## Supplemental Data Files for "Single-Nucleus to Whole Body Phenotyping Reveals Neuromuscular Impairment and Preserved Exercise Adaptations in Long-Term Pediatric HSCT Survivors >10 years after treatment": Supplemental Data 8 - Muscle_Markers_sub.xlsx (part 325 of 334)

### Sheet: Smooth_s5 (continued)
geneID	Adipocyte	Bcell	Endo_s1	Endo_s3	Endo_s4	Endo_s5	Endo_s6	EndoAct	EndoCyto	EndoEmbMTJ	EndoMyo_s1	EndoMyo_s2	EndoSmooth	Fib_s1	Fib_s2	Fib_s3	Fib_s4	Fib_s5	Fib_s6	Fib_s8	Fib_s9	FibCyto	FibMyo_s1	FibMyo_s2	FibSmoothMuSC	ImmunoMyo	Macrophage_s1	Macrophage_s2	Macrophage_s3	Mast	MuSC_s1	MuSC_s2	MuSCCyto	MuSCMyo	Myo_s1	Myo_s2	Myo_s3	Myo_s4	MyoCyto_s1	MyoCyto_s2	MyoI_s1	MyoI_s2	MyoII_s1	MyoII_s2	MyoII_s3	MyoII_s4	MyoII_s5	MyoII_s6	MyoIINMJ	MyoIIX	MyoMTJ	Smooth_s1	Smooth_s2	Smooth_s3	Smooth_s4	Smooth_s5	Smooth_s6	SmoothCyto	SmoothEndo	SmoothFib	SmoothMyoAdipo	Tcell	TNKcell	Num_diff	ensembl_gene_id	hgnc_symbol	gene_biotype	description
PRICKLE2-AS3	#N/A	#N/A	#N/A	#N/A	#N/A	#N/A	#N/A	#N/A	#N/A	#N/A	#N/A	#N/A	#N/A	#N/A	#N/A	#N/A	#N/A	#N/A	#N/A	#N/A	#N/A	#N/A	#N/A	#N/A	#N/A	#N/A	#N/A	#N/A	#N/A	#N/A	#N/A	#N/A	#N/A	#N/A	#N/A	#N/A	#N/A	#N/A	#N/A	#N/A	#N/A	#N/A	0.0423084	#N/A	#N/A	#N/A	#N/A	#N/A	#N/A	#N/A	#N/A	#N/A	#N/A	#N/A	#N/A	#N/A	#N/A	#N/A	#N/A	#N/A	#N/A	#N/A	#N/A	1	ENSG00000226017	PRICKLE2-AS3	lncRNA	PRICKLE2 antisense RNA 3 [Source:HGNC Symbol;Acc:HGNC:40918]
#251309	#N/A	#N/A	#N/A	#N/A	#N/A	#N/A	#N/A	#N/A	#N/A	#N/A	#N/A	#N/A	#N/A	#N/A	#N/A	#N/A	#N/A	#N/A	#N/A	#N/A	#N/A	#N/A	#N/A	#N/A	#N/A	#N/A	#N/A	#N/A	#N/A	#N/A	#N/A	#N/A	#N/A	#N/A	#N/A	#N/A	#N/A	#N/A	#N/A	#N/A	#N/A	#N/A	0.039874	#N/A	#N/A	#N/A	#N/A	#N/A	#N/A	#N/A	#N/A	#N/A	#N/A	#N/A	#N/A	#N/A	#N/A	#N/A	#N/A	#N/A	#N/A	#N/A	#N/A	1	ENSG00000251309		lncRNA	novel transcript
C1QTNF4#172247	#N/A	#N/A	#N/A	#N/A	#N/A	#N/A	#N/A	#N/A	#N/A	#N/A	#N/A	#N/A	#N/A	#N/A	#N/A	#N/A	#N/A	#N/A	#N/A	#N/A	#N/A	#N/A	#N/A	#N/A	#N/A	#N/A	#N/A	#N/A	#N/A	#N/A	#N/A	#N/A	#N/A	#N/A	#N/A	#N/A	#N/A	#N/A	#N/A	#N/A	#N/A	#N/A	0.022745	#N/A	#N/A	#N/A	#N/A	#N/A	#N/A	#N/A	#N/A	#N/A	#N/A	#N/A	#N/A	#N/A	#N/A	#N/A	#N/A	#N/A	#N/A	#N/A	#N/A	1	ENSG00000172247	C1QTNF4	protein_coding	C1q and TNF related 4 [Source:HGNC Symbol;Acc:HGNC:14346]
TPD52L2	#N/A	#N/A	#N/A	#N/A	#N/A	#N/A	#N/A	#N/A	#N/A	#N/A	#N/A	#N/A	#N/A	#N/A	#N/A	#N/A	#N/A	#N/A	#N/A	#N/A	#N/A	#N/A	#N/A	#N/A	#N/A	#N/A	#N/A	#N/A	#N/A	#N/A	#N/A	#N/A	#N/A	#N/A	#N/A	#N/A	#N/A	#N/A	#N/A	#N/A	#N/A	#N/A	0.800584	#N/A	#N/A	#N/A	#N/A	#N/A	#N/A	#N/A	#N/A	#N/A	#N/A	#N/A	#N/A	#N/A	#N/A	#N/A	#N/A	#N/A	#N/A	#N/A	#N/A	1	ENSG00000101150	TPD52L2	protein_coding	TPD52 like 2 [Source:HGNC Symbol;Acc:HGNC:12007]
PPFIA2-AS1	#N/A	#N/A	#N/A	#N/A	#N/A	#N/A	#N/A	#N/A	#N/A	#N/A	#N/A	#N/A	#N/A	#N/A	#N/A	#N/A	#N/A	#N/A	#N/A	#N/A	#N/A	#N/A	#N/A	#N/A	#N/A	#N/A	#N/A	#N/A	#N/A	#N/A	#N/A	#N/A	#N/A	#N/A	#N/A	#N/A	#N/A	#N/A	#N/A	#N/A	#N/A	#N/A	#N/A	0.077134	#N/A	#N/A	#N/A	#N/A	#N/A	#N/A	#N/A	#N/A	#N/A	#N/A	#N/A	#N/A	#N/A	#N/A	#N/A	#N/A	#N/A	#N/A	#N/A	1	ENSG00000257467	PPFIA2-AS1	lncRNA	PPFIA2 antisense RNA 1 [Source:HGNC Symbol;Acc:HGNC:53397]
TBL1X	#N/A	#N/A	#N/A	#N/A	#N/A	#N/A	#N/A	#N/A	#N/A	#N/A	#N/A	#N/A	#N/A	#N/A	#N/A	#N/A	#N/A	#N/A	#N/A	#N/A	#N/A	#N/A	#N/A	#N/A	#N/A	#N/A	#N/A	#N/A	#N/A	#N/A	#N/A	#N/A	#N/A	#N/A	#N/A	#N/A	#N/A	#N/A	#N/A	#N/A	#N/A	#N/A	#N/A	0.737364	#N/A	#N/A	#N/A	#N/A	#N/A	#N/A	#N/A	#N/A	#N/A	#N/A	#N/A	#N/A	#N/A	#N/A	#N/A	#N/A	#N/A	#N/A	#N/A	1	ENSG00000101849	TBL1X	protein_coding	transducin beta like 1 X-linked [Source:HGNC Symbol;Acc:HGNC:11585]
SLC22A10	#N/A	#N/A	#N/A	#N/A	#N/A	#N/A	#N/A	#N/A	#N/A	#N/A	#N/A	#N/A	#N/A	#N/A	#N/A	#N/A	#N/A	#N/A	#N/A	#N/A	#N/A	#N/A	#N/A	#N/A	#N/A	#N/A	#N/A	#N/A	#N/A	#N/A	#N/A	#N/A	#N/A	#N/A	#N/A	#N/A	#N/A	#N/A	#N/A	#N/A	#N/A	#N/A	#N/A	0.0791634	#N/A	#N/A	#N/A	#N/A	#N/A	#N/A	#N/A	#N/A	#N/A	#N/A	#N/A	#N/A	#N/A	#N/A	#N/A	#N/A	#N/A	#N/A	#N/A	1	ENSG00000184999	SLC22A10	protein_coding	solute carrier family 22 member 10 [Source:HGNC Symbol;Acc:HGNC:18057]
C10orf90	#N/A	#N/A	#N/A	#N/A	#N/A	#N/A	#N/A	#N/A	#N/A	#N/A	#N/A	#N/A	#N/A	#N/A	#N/A	#N/A	#N/A	#N/A	#N/A	#N/A	#N/A	#N/A	#N/A	#N/A	#N/A	#N/A	#N/A	#N/A	#N/A	#N/A	#N/A	#N/A	#N/A	#N/A	#N/A	#N/A	#N/A	#N/A	#N/A	#N/A	#N/A	#N/A	#N/A	0.0453925	#N/A	#N/A	#N/A	#N/A	#N/A	#N/A	#N/A	#N/A	#N/A	#N/A	#N/A	#N/A	#N/A	#N/A	#N/A	#N/A	#N/A	#N/A	#N/A	1	ENSG00000154493	C10orf90	protein_coding	chromosome 10 open reading frame 90 [Source:HGNC Symbol;Acc:HGNC:26563]
PLCB3	#N/A	#N/A	#N/A	#N/A	#N/A	#N/A	#N/A	#N/A	#N/A	#N/A	#N/A	#N/A	#N/A	#N/A	#N/A	#N/A	#N/A	#N/A	#N/A	#N/A	#N/A	#N/A	#N/A	#N/A	#N/A	#N/A	#N/A	#N/A	#N/A	#N/A	#N/A	#N/A	#N/A	#N/A	#N/A	#N/A	#N/A	#N/A	#N/A	#N/A	#N/A	#N/A	#N/A	0.301083	#N/A	#N/A	#N/A	#N/A	#N/A	#N/A	#N/A	#N/A	#N/A	#N/A	#N/A	#N/A	#N/A	#N/A	#N/A	#N/A	#N/A	#N/A	#N/A	1	ENSG00000149782	PLCB3	protein_coding	phospholipase C beta 3 [Source:HGNC Symbol;Acc:HGNC:9056]
ZNF223	#N/A	#N/A	#N/A	#N/A	#N/A	#N/A	#N/A	#N/A	#N/A	#N/A	#N/A	#N/A	#N/A	#N/A	#N/A	#N/A	#N/A	#N/A	#N/A	#N/A	#N/A	#N/A	#N/A	#N/A	#N/A	#N/A	#N/A	#N/A	#N/A	#N/A	#N/A	#N/A	#N/A	#N/A	#N/A	#N/A	#N/A	#N/A	#N/A	#N/A	#N/A	#N/A	#N/A	0.393605	#N/A	#N/A	#N/A	#N/A	#N/A	#N/A	#N/A	#N/A	#N/A	#N/A	#N/A	#N/A	#N/A	#N/A	#N/A	#N/A	#N/A	#N/A	#N/A	1	ENSG00000178386	ZNF223	protein_coding	zinc finger protein 223 [Source:HGNC Symbol;Acc:HGNC:13016]
LINC02641	#N/A	#N/A	#N/A	#N/A	#N/A	#N/A	#N/A	#N/A	#N/A	#N/A	#N/A	#N/A	#N/A	#N/A	#N/A	#N/A	#N/A	#N/A	#N/A	#N/A	#N/A	#N/A	#N/A	#N/A	#N/A	#N/A	#N/A	#N/A	#N/A	#N/A	#N/A	#N/A	#N/A	#N/A	#N/A	#N/A	#N/A	#N/A	#N/A	#N/A	#N/A	#N/A	#N/A	0.110564	#N/A	#N/A	#N/A	#N/A	#N/A	#N/A	#N/A	#N/A	#N/A	#N/A	#N/A	#N/A	#N/A	#N/A	#N/A	#N/A	#N/A	#N/A	#N/A	1	ENSG00000230131	LINC02641	lncRNA	long intergenic non-protein coding RNA 2641 [Source:HGNC Symbol;Acc:HGNC:54125]
#226782	#N/A	#N/A	#N/A	#N/A	#N/A	#N/A	#N/A	#N/A	#N/A	#N/A	#N/A	#N/A	#N/A	#N/A	#N/A	#N/A	#N/A	#N/A	#N/A	#N/A	#N/A	#N/A	#N/A	#N/A	#N/A	#N/A	#N/A	#N/A	#N/A	#N/A	#N/A	#N/A	#N/A	#N/A	#N/A	#N/A	#N/A	#N/A	#N/A	#N/A	#N/A	#N/A	#N/A	0.167373	#N/A	#N/A	#N/A	#N/A	#N/A	#N/A	#N/A	#N/A	#N/A	#N/A	#N/A	#N/A	#N/A	#N/A	#N/A	#N/A	#N/A	#N/A	#N/A	1	ENSG00000226782		lncRNA	novel transcript
ADAMTS14	#N/A	#N/A	#N/A	#N/A	#N/A	#N/A	#N/A	#N/A	#N/A	#N/A	#N/A	#N/A	#N/A	#N/A	#N/A	#N/A	#N/A	#N/A	#N/A	#N/A	#N/A	#N/A	#N/A	#N/A	#N/A	#N/A	#N/A	#N/A	#N/A	#N/A	#N/A	#N/A	#N/A	#N/A	#N/A	#N/A	#N/A	#N/A	#N/A	#N/A	#N/A	#N/A	#N/A	0.0784127	#N/A	#N/A	#N/A	#N/A	#N/A	#N/A	#N/A	#N/A	#N/A	#N/A	#N/A	#N/A	#N/A	#N/A	#N/A	#N/A	#N/A	#N/A	#N/A	1	ENSG00000138316	ADAMTS14	protein_coding	ADAM metallopeptidase with thrombospondin type 1 motif 14 [Source:HGNC Symbol;Acc:HGNC:14899]
LINC01780	#N/A	#N/A	#N/A	#N/A	#N/A	#N/A	#N/A	#N/A	#N/A	#N/A	#N/A	#N/A	#N/A	#N/A	#N/A	#N/A	#N/A	#N/A	#N/A	#N/A	#N/A	#N/A	#N/A	#N/A	#N/A	#N/A	#N/A	#N/A	#N/A	#N/A	#N/A	#N/A	#N/A	#N/A	#N/A	#N/A	#N/A	#N/A	#N/A	#N/A	#N/A	#N/A	#N/A	0.0438596	#N/A	#N/A	#N/A	#N/A	#N/A	#N/A	#N/A	#N/A	#N/A	#N/A	#N/A	#N/A	#N/A	#N/A	#N/A	#N/A	#N/A	#N/A	#N/A	1	ENSG00000232650	LINC01780	lncRNA	long intergenic non-protein coding RNA 1780 [Source:HGNC Symbol;Acc:HGNC:52570]
#236501	#N/A	#N/A	#N/A	#N/A	#N/A	#N/A	#N/A	#N/A	#N/A	#N/A	#N/A	#N/A	#N/A	#N/A	#N/A	#N/A	#N/A	#N/A	#N/A	#N/A	#N/A	#N/A	#N/A	#N/A	#N/A	#N/A	#N/A	#N/A	#N/A	#N/A	#N/A	#N/A	#N/A	#N/A	#N/A	#N/A	#N/A	#N/A	#N/A	#N/A	#N/A	#N/A	#N/A	0.0438596	#N/A	#N/A	#N/A	#N/A	#N/A	#N/A	#N/A	#N/A	#N/A	#N/A	#N/A	#N/A	#N/A	#N/A	#N/A	#N/A	#N/A	#N/A	#N/A	1	ENSG00000236501		lncRNA	novel transcript
PPP4R3B-DT	#N/A	#N/A	#N/A	#N/A	#N/A	#N/A	#N/A	#N/A	#N/A	#N/A	#N/A	#N/A	#N/A	#N/A	#N/A	#N/A	#N/A	#N/A	#N/A	#N/A	#N/A	#N/A	#N/A	#N/A	#N/A	#N/A	#N/A	#N/A	#N/A	#N/A	#N/A	#N/A	#N/A	#N/A	#N/A	#N/A	#N/A	#N/A	#N/A	#N/A	#N/A	#N/A	#N/A	0.0438596	#N/A	#N/A	#N/A	#N/A	#N/A	#N/A	#N/A	#N/A	#N/A	#N/A	#N/A	#N/A	#N/A	#N/A	#N/A	#N/A	#N/A	#N/A	#N/A	1	ENSG00000272606	PPP4R3B-DT	lncRNA	PPP4R3B divergent transcript [Source:HGNC Symbol;Acc:HGNC:55209]
LINC02935	#N/A	#N/A	#N/A	#N/A	#N/A	#N/A	#N/A	#N/A	#N/A	#N/A	#N/A	#N/A	#N/A	#N/A	#N/A	#N/A	#N/A	#N/A	#N/A	#N/A	#N/A	#N/A	#N/A	#N/A	#N/A	#N/A	#N/A	#N/A	#N/A	#N/A	#N/A	#N/A	#N/A	#N/A	#N/A	#N/A	#N/A	#N/A	#N/A	#N/A	#N/A	#N/A	#N/A	0.0663377	#N/A	#N/A	#N/A	#N/A	#N/A	#N/A	#N/A	#N/A	#N/A	#N/A	#N/A	#N/A	#N/A	#N/A	#N/A	#N/A	#N/A	#N/A	#N/A	1	ENSG00000225292	LINC02935	lncRNA	long intergenic non-protein coding RNA 2935 [Source:HGNC Symbol;Acc:HGNC:55939]
MMP11#099953	#N/A	#N/A	#N/A	#N/A	#N/A	#N/A	#N/A	#N/A	#N/A	#N/A	#N/A	#N/A	#N/A	#N/A	#N/A	#N/A	#N/A	#N/A	#N/A	#N/A	#N/A	#N/A	#N/A	#N/A	#N/A	#N/A	#N/A	#N/A	#N/A	#N/A	#N/A	#N/A	#N/A	#N/A	#N/A	#N/A	#N/A	#N/A	#N/A	#N/A	#N/A	#N/A	#N/A	0.148225	#N/A	#N/A	#N/A	#N/A	#N/A	#N/A	#N/A	#N/A	#N/A	#N/A	#N/A	#N/A	#N/A	#N/A	#N/A	#N/A	#N/A	#N/A	#N/A	1	ENSG00000099953	MMP11	protein_coding	matrix metallopeptidase 11 [Source:HGNC Symbol;Acc:HGNC:7157]
#248647	#N/A	#N/A	#N/A	#N/A	#N/A	#N/A	#N/A	#N/A	#N/A	#N/A	#N/A	#N/A	#N/A	#N/A	#N/A	#N/A	#N/A	#N/A	#N/A	#N/A	#N/A	#N/A	#N/A	#N/A	#N/A	#N/A	#N/A	#N/A	#N/A	#N/A	#N/A	#N/A	#N/A	#N/A	#N/A	#N/A	#N/A	#N/A	#N/A	#N/A	#N/A	#N/A	#N/A	0.0645039	#N/A	#N/A	#N/A	#N/A	#N/A	#N/A	#N/A	#N/A	#N/A	#N/A	#N/A	#N/A	#N/A	#N/A	#N/A	#N/A	#N/A	#N/A	#N/A	1	ENSG00000248647		lncRNA	novel transcript
#257359	#N/A	#N/A	#N/A	#N/A	#N/A	#N/A	#N/A	#N/A	#N/A	#N/A	#N/A	#N/A	#N/A	#N/A	#N/A	#N/A	#N/A	#N/A	#N/A	#N/A	#N/A	#N/A	#N/A	#N/A	#N/A	#N/A	#N/A	#N/A	#N/A	#N/A	#N/A	#N/A	#N/A	#N/A	#N/A	#N/A	#N/A	#N/A	#N/A	#N/A	#N/A	#N/A	#N/A	0.0411023	#N/A	#N/A	#N/A	#N/A	#N/A	#N/A	#N/A	#N/A	#N/A	#N/A	#N/A	#N/A	#N/A	#N/A	#N/A	#N/A	#N/A	#N/A	#N/A	1	ENSG00000257359		lncRNA	novel transcript
CATSPER3	#N/A	#N/A	#N/A	#N/A	#N/A	#N/A	#N/A	#N/A	#N/A	#N/A	#N/A	#N/A	#N/A	#N/A	#N/A	#N/A	#N/A	#N/A	#N/A	#N/A	#N/A	#N/A	#N/A	#N/A	#N/A	#N/A	#N/A	#N/A	#N/A	#N/A	#N/A	#N/A	#N/A	#N/A	#N/A	#N/A	#N/A	#N/A	#N/A	#N/A	#N/A	#N/A	#N/A	0.0411023	#N/A	#N/A	#N/A	#N/A	#N/A	#N/A	#N/A	#N/A	#N/A	#N/A	#N/A	#N/A	#N/A	#N/A	#N/A	#N/A	#N/A	#N/A	#N/A	1	ENSG00000152705	CATSPER3	protein_coding	cation channel sperm associated 3 [Source:HGNC Symbol;Acc:HGNC:20819]
GARIN1B	#N/A	#N/A	#N/A	#N/A	#N/A	#N/A	#N/A	#N/A	#N/A	#N/A	#N/A	#N/A	#N/A	#N/A	#N/A	#N/A	#N/A	#N/A	#N/A	#N/A	#N/A	#N/A	#N/A	#N/A	#N/A	#N/A	#N/A	#N/A	#N/A	#N/A	#N/A	#N/A	#N/A	#N/A	#N/A	#N/A	#N/A	#N/A	#N/A	#N/A	#N/A	#N/A	#N/A	0.0411023	#N/A	#N/A	#N/A	#N/A	#N/A	#N/A	#N/A	#N/A	#N/A	#N/A	#N/A	#N/A	#N/A	#N/A	#N/A	#N/A	#N/A	#N/A	#N/A	1	ENSG00000135248	GARIN1B	protein_coding	golgi associated RAB2 interactor 1B [Source:HGNC Symbol;Acc:HGNC:30704]
CFTR	#N/A	#N/A	#N/A	#N/A	#N/A	#N/A	#N/A	#N/A	#N/A	#N/A	#N/A	#N/A	#N/A	#N/A	#N/A	#N/A	#N/A	#N/A	#N/A	#N/A	#N/A	#N/A	#N/A	#N/A	#N/A	#N/A	#N/A	#N/A	#N/A	#N/A	#N/A	#N/A	#N/A	#N/A	#N/A	#N/A	#N/A	#N/A	#N/A	#N/A	#N/A	#N/A	#N/A	#N/A	0.0798885	#N/A	#N/A	#N/A	#N/A	#N/A	#N/A	#N/A	#N/A	#N/A	#N/A	#N/A	#N/A	#N/A	#N/A	#N/A	#N/A	#N/A	#N/A	1	ENSG00000001626	CFTR	protein_coding	CF transmembrane conductance regulator [Source:HGNC Symbol;Acc:HGNC:1884]
WFDC3	#N/A	#N/A	#N/A	#N/A	#N/A	#N/A	#N/A	#N/A	#N/A	#N/A	#N/A	#N/A	#N/A	#N/A	#N/A	#N/A	#N/A	#N/A	#N/A	#N/A	#N/A	#N/A	#N/A	#N/A	#N/A	#N/A	#N/A	#N/A	#N/A	#N/A	#N/A	#N/A	#N/A	#N/A	#N/A	#N/A	#N/A	#N/A	#N/A	#N/A	#N/A	#N/A	#N/A	#N/A	0.03728	#N/A	#N/A	#N/A	#N/A	#N/A	#N/A	#N/A	#N/A	#N/A	#N/A	#N/A	#N/A	#N/A	#N/A	#N/A	#N/A	#N/A	#N/A	1	ENSG00000124116	WFDC3	protein_coding	WAP four-disulfide core domain 3 [Source:HGNC Symbol;Acc:HGNC:15957]
VPS37D	#N/A	#N/A	#N/A	#N/A	#N/A	#N/A	#N/A	#N/A	#N/A	#N/A	#N/A	#N/A	#N/A	#N/A	#N/A	#N/A	#N/A	#N/A	#N/A	#N/A	#N/A	#N/A	#N/A	#N/A	#N/A	#N/A	#N/A	#N/A	#N/A	#N/A	#N/A	#N/A	#N/A	#N/A	#N/A	#N/A	#N/A	#N/A	#N/A	#N/A	#N/A	#N/A	#N/A	#N/A	0.0712769	#N/A	#N/A	#N/A	#N/A	#N/A	#N/A	#N/A	#N/A	#N/A	#N/A	#N/A	#N/A	#N/A	#N/A	#N/A	#N/A	#N/A	#N/A	1	ENSG00000176428	VPS37D	protein_coding	VPS37D subunit of ESCRT-I [Source:HGNC Symbol;Acc:HGNC:18287]
ZNF582-DT	#N/A	#N/A	#N/A	#N/A	#N/A	#N/A	#N/A	#N/A	#N/A	#N/A	#N/A	#N/A	#N/A	#N/A	#N/A	#N/A	#N/A	#N/A	#N/A	#N/A	#N/A	#N/A	#N/A	#N/A	#N/A	#N/A	#N/A	#N/A	#N/A	#N/A	#N/A	#N/A	#N/A	#N/A	#N/A	#N/A	#N/A	#N/A	#N/A	#N/A	#N/A	#N/A	#N/A	#N/A	0.039457	#N/A	#N/A	#N/A	#N/A	#N/A	#N/A	#N/A	#N/A	#N/A	#N/A	#N/A	#N/A	#N/A	#N/A	#N/A	#N/A	#N/A	#N/A	1	ENSG00000267454	ZNF582-DT	lncRNA	ZNF582 divergent transcript [Source:HGNC Symbol;Acc:HGNC:25213]
DIPK2A	#N/A	#N/A	#N/A	#N/A	#N/A	#N/A	#N/A	#N/A	#N/A	#N/A	#N/A	#N/A	#N/A	#N/A	#N/A	#N/A	#N/A	#N/A	#N/A	#N/A	#N/A	#N/A	#N/A	#N/A	#N/A	#N/A	#N/A	#N/A	#N/A	#N/A	#N/A	#N/A	#N/A	#N/A	#N/A	#N/A	#N/A	#N/A	#N/A	#N/A	#N/A	#N/A	#N/A	#N/A	1.21227	#N/A	#N/A	#N/A	#N/A	#N/A	#N/A	#N/A	#N/A	#N/A	#N/A	#N/A	#N/A	#N/A	#N/A	#N/A	#N/A	#N/A	#N/A	1	ENSG00000181744	DIPK2A	protein_coding	divergent protein kinase domain 2A [Source:HGNC Symbol;Acc:HGNC:28490]
#260289	#N/A	#N/A	#N/A	#N/A	#N/A	#N/A	#N/A	#N/A	#N/A	#N/A	#N/A	#N/A	#N/A	#N/A	#N/A	#N/A	#N/A	#N/A	#N/A	#N/A	#N/A	#N/A	#N/A	#N/A	#N/A	#N/A	#N/A	#N/A	#N/A	#N/A	#N/A	#N/A	#N/A	#N/A	#N/A	#N/A	#N/A	#N/A	#N/A	#N/A	#N/A	#N/A	#N/A	#N/A	0.0414718	#N/A	#N/A	#N/A	#N/A	#N/A	#N/A	#N/A	#N/A	#N/A	#N/A	#N/A	#N/A	#N/A	#N/A	#N/A	#N/A	#N/A	#N/A	1	ENSG00000260289		lncRNA	novel transcript
MIR4458HG	#N/A	#N/A	#N/A	#N/A	#N/A	#N/A	#N/A	#N/A	#N/A	#N/A	#N/A	#N/A	#N/A	#N/A	#N/A	#N/A	#N/A	#N/A	#N/A	#N/A	#N/A	#N/A	#N/A	#N/A	#N/A	#N/A	#N/A	#N/A	#N/A	#N/A	#N/A	#N/A	#N/A	#N/A	#N/A	#N/A	#N/A	#N/A	#N/A	#N/A	#N/A	#N/A	#N/A	#N/A	0.0414718	#N/A	#N/A	#N/A	#N/A	#N/A	#N/A	#N/A	#N/A	#N/A	#N/A	#N/A	#N/A	#N/A	#N/A	#N/A	#N/A	#N/A	#N/A	1	ENSG00000247516	MIR4458HG	lncRNA	MIR4458 host gene [Source:HGNC Symbol;Acc:HGNC:49008]
LINC00173	#N/A	#N/A	#N/A	#N/A	#N/A	#N/A	#N/A	#N/A	#N/A	#N/A	#N/A	#N/A	#N/A	#N/A	#N/A	#N/A	#N/A	#N/A	#N/A	#N/A	#N/A	#N/A	#N/A	#N/A	#N/A	#N/A	#N/A	#N/A	#N/A	#N/A	#N/A	#N/A	#N/A	#N/A	#N/A	#N/A	#N/A	#N/A	#N/A	#N/A	#N/A	#N/A	#N/A	#N/A	0.0414718	#N/A	#N/A	#N/A	#N/A	#N/A	#N/A	#N/A	#N/A	#N/A	#N/A	#N/A	#N/A	#N/A	#N/A	#N/A	#N/A	#N/A	#N/A	1	ENSG00000196668	LINC00173	lncRNA	long intergenic non-protein coding RNA 173 [Source:HGNC Symbol;Acc:HGNC:33791]
GGH	#N/A	#N/A	#N/A	#N/A	#N/A	#N/A	#N/A	#N/A	#N/A	#N/A	#N/A	#N/A	#N/A	#N/A	#N/A	#N/A	#N/A	#N/A	#N/A	#N/A	#N/A	#N/A	#N/A	#N/A	#N/A	#N/A	#N/A	#N/A	#N/A	#N/A	#N/A	#N/A	#N/A	#N/A	#N/A	#N/A	#N/A	#N/A	#N/A	#N/A	#N/A	#N/A	#N/A	#N/A	0.0712427	#N/A	#N/A	#N/A	#N/A	#N/A	#N/A	#N/A	#N/A	#N/A	#N/A	#N/A	#N/A	#N/A	#N/A	#N/A	#N/A	#N/A	#N/A	1	ENSG00000137563	GGH	protein_coding	gamma-glutamyl hydrolase [Source:HGNC Symbol;Acc:HGNC:4248]
MYO3B	#N/A	#N/A	#N/A	#N/A	#N/A	#N/A	#N/A	#N/A	#N/A	#N/A	#N/A	#N/A	#N/A	#N/A	#N/A	#N/A	#N/A	#N/A	#N/A	#N/A	#N/A	#N/A	#N/A	#N/A	#N/A	#N/A	#N/A	#N/A	#N/A	#N/A	#N/A	#N/A	#N/A	#N/A	#N/A	#N/A	#N/A	#N/A	#N/A	#N/A	#N/A	#N/A	#N/A	#N/A	0.0541655	#N/A	#N/A	#N/A	#N/A	#N/A	#N/A	#N/A	#N/A	#N/A	#N/A	#N/A	#N/A	#N/A	#N/A	#N/A	#N/A	#N/A	#N/A	1	ENSG00000071909	MYO3B	protein_coding	myosin IIIB [Source:HGNC Symbol;Acc:HGNC:15576]
#272871	#N/A	#N/A	#N/A	#N/A	#N/A	#N/A	#N/A	#N/A	#N/A	#N/A	#N/A	#N/A	#N/A	#N/A	#N/A	#N/A	#N/A	#N/A	#N/A	#N/A	#N/A	#N/A	#N/A	#N/A	#N/A	#N/A	#N/A	#N/A	#N/A	#N/A	#N/A	#N/A	#N/A	#N/A	#N/A	#N/A	#N/A	#N/A	#N/A	#N/A	#N/A	#N/A	#N/A	#N/A	0.0946532	#N/A	#N/A	#N/A	#N/A	#N/A	#N/A	#N/A	#N/A	#N/A	#N/A	#N/A	#N/A	#N/A	#N/A	#N/A	#N/A	#N/A	#N/A	1	ENSG00000272871		lncRNA	novel transcript
KATNB1	#N/A	#N/A	#N/A	#N/A	#N/A	#N/A	#N/A	#N/A	#N/A	#N/A	#N/A	#N/A	#N/A	#N/A	#N/A	#N/A	#N/A	#N/A	#N/A	#N/A	#N/A	#N/A	#N/A	#N/A	#N/A	#N/A	#N/A	#N/A	#N/A	#N/A	#N/A	#N/A	#N/A	#N/A	#N/A	#N/A	#N/A	#N/A	#N/A	#N/A	#N/A	#N/A	#N/A	#N/A	0.066693	#N/A	#N/A	#N/A	#N/A	#N/A	#N/A	#N/A	#N/A	#N/A	#N/A	#N/A	#N/A	#N/A	#N/A	#N/A	#N/A	#N/A	#N/A	1	ENSG00000140854	KATNB1	protein_coding	katanin regulatory subunit B1 [Source:HGNC Symbol;Acc:HGNC:6217]
#286882	#N/A	#N/A	#N/A	#N/A	#N/A	#N/A	#N/A	#N/A	#N/A	#N/A	#N/A	#N/A	#N/A	#N/A	#N/A	#N/A	#N/A	#N/A	#N/A	#N/A	#N/A	#N/A	#N/A	#N/A	#N/A	#N/A	#N/A	#N/A	#N/A	#N/A	#N/A	#N/A	#N/A	#N/A	#N/A	#N/A	#N/A	#N/A	#N/A	#N/A	#N/A	#N/A	#N/A	#N/A	0.071971	#N/A	#N/A	#N/A	#N/A	#N/A	#N/A	#N/A	#N/A	#N/A	#N/A	#N/A	#N/A	#N/A	#N/A	#N/A	#N/A	#N/A	#N/A	1	ENSG00000286882		lncRNA	novel transcript, antisense to FER
ZNF107	#N/A	#N/A	#N/A	#N/A	#N/A	#N/A	#N/A	#N/A	#N/A	#N/A	#N/A	#N/A	#N/A	#N/A	#N/A	#N/A	#N/A	#N/A	#N/A	#N/A	#N/A	#N/A	#N/A	#N/A	#N/A	#N/A	#N/A	#N/A	#N/A	#N/A	#N/A	#N/A	#N/A	#N/A	#N/A	#N/A	#N/A	#N/A	#N/A	#N/A	#N/A	#N/A	#N/A	#N/A	0.554113	#N/A	#N/A	#N/A	#N/A	#N/A	#N/A	#N/A	#N/A	#N/A	#N/A	#N/A	#N/A	#N/A	#N/A	#N/A	#N/A	#N/A	#N/A	1	ENSG00000196247	ZNF107	protein_coding	zinc finger protein 107 [Source:HGNC Symbol;Acc:HGNC:12887]
CHMP1A	#N/A	#N/A	#N/A	#N/A	#N/A	#N/A	#N/A	#N/A	#N/A	#N/A	#N/A	#N/A	#N/A	#N/A	#N/A	#N/A	#N/A	#N/A	#N/A	#N/A	#N/A	#N/A	#N/A	#N/A	#N/A	#N/A	#N/A	#N/A	#N/A	#N/A	#N/A	#N/A	#N/A	#N/A	#N/A	#N/A	#N/A	#N/A	#N/A	#N/A	#N/A	#N/A	#N/A	#N/A	0.0573556	#N/A	#N/A	#N/A	#N/A	#N/A	#N/A	#N/A	#N/A	#N/A	#N/A	#N/A	#N/A	#N/A	#N/A	#N/A	#N/A	#N/A	#N/A	1	ENSG00000131165	CHMP1A	protein_coding	charged multivesicular body protein 1A [Source:HGNC Symbol;Acc:HGNC:8740]
#270179	#N/A	#N/A	#N/A	#N/A	#N/A	#N/A	#N/A	#N/A	#N/A	#N/A	#N/A	#N/A	#N/A	#N/A	#N/A	#N/A	#N/A	#N/A	#N/A	#N/A	#N/A	#N/A	#N/A	#N/A	#N/A	#N/A	#N/A	#N/A	#N/A	#N/A	#N/A	#N/A	#N/A	#N/A	#N/A	#N/A	#N/A	#N/A	#N/A	#N/A	#N/A	#N/A	#N/A	#N/A	0.0743542	#N/A	#N/A	#N/A	#N/A	#N/A	#N/A	#N/A	#N/A	#N/A	#N/A	#N/A	#N/A	#N/A	#N/A	#N/A	#N/A	#N/A	#N/A	1	ENSG00000270179		lncRNA	novel transcript
ZNF879	#N/A	#N/A	#N/A	#N/A	#N/A	#N/A	#N/A	#N/A	#N/A	#N/A	#N/A	#N/A	#N/A	#N/A	#N/A	#N/A	#N/A	#N/A	#N/A	#N/A	#N/A	#N/A	#N/A	#N/A	#N/A	#N/A	#N/A	#N/A	#N/A	#N/A	#N/A	#N/A	#N/A	#N/A	#N/A	#N/A	#N/A	#N/A	#N/A	#N/A	#N/A	#N/A	#N/A	#N/A	0.132365	#N/A	#N/A	#N/A	#N/A	#N/A	#N/A	#N/A	#N/A	#N/A	#N/A	#N/A	#N/A	#N/A	#N/A	#N/A	#N/A	#N/A	#N/A	1	ENSG00000234284	ZNF879	protein_coding	zinc finger protein 879 [Source:HGNC Symbol;Acc:HGNC:37273]
SATL1	#N/A	#N/A	#N/A	#N/A	#N/A	#N/A	#N/A	#N/A	#N/A	#N/A	#N/A	#N/A	#N/A	#N/A	#N/A	#N/A	#N/A	#N/A	#N/A	#N/A	#N/A	#N/A	#N/A	#N/A	#N/A	#N/A	#N/A	#N/A	#N/A	#N/A	#N/A	#N/A	#N/A	#N/A	#N/A	#N/A	#N/A	#N/A	#N/A	#N/A	#N/A	#N/A	#N/A	#N/A	0.0342809	#N/A	#N/A	#N/A	#N/A	#N/A	#N/A	#N/A	#N/A	#N/A	#N/A	#N/A	#N/A	#N/A	#N/A	#N/A	#N/A	#N/A	#N/A	1	ENSG00000184788	SATL1	protein_coding	spermidine/spermine N1-acetyl transferase like 1 [Source:HGNC Symbol;Acc:HGNC:27992]
FST	#N/A	#N/A	#N/A	#N/A	#N/A	#N/A	#N/A	#N/A	#N/A	#N/A	#N/A	#N/A	#N/A	#N/A	#N/A	#N/A	#N/A	#N/A	#N/A	#N/A	#N/A	#N/A	#N/A	#N/A	#N/A	#N/A	#N/A	#N/A	#N/A	#N/A	#N/A	#N/A	#N/A	#N/A	#N/A	#N/A	#N/A	#N/A	#N/A	#N/A	#N/A	#N/A	#N/A	#N/A	0.0416594	#N/A	#N/A	#N/A	#N/A	#N/A	#N/A	#N/A	#N/A	#N/A	#N/A	#N/A	#N/A	#N/A	#N/A	#N/A	#N/A	#N/A	#N/A	1	ENSG00000134363	FST	protein_coding	follistatin [Source:HGNC Symbol;Acc:HGNC:3971]
KCNC2	#N/A	#N/A	#N/A	#N/A	#N/A	#N/A	#N/A	#N/A	#N/A	#N/A	#N/A	#N/A	#N/A	#N/A	#N/A	#N/A	#N/A	#N/A	#N/A	#N/A	#N/A	#N/A	#N/A	#N/A	#N/A	#N/A	#N/A	#N/A	#N/A	#N/A	#N/A	#N/A	#N/A	#N/A	#N/A	#N/A	#N/A	#N/A	#N/A	#N/A	#N/A	#N/A	#N/A	#N/A	0.0416594	#N/A	#N/A	#N/A	#N/A	#N/A	#N/A	#N/A	#N/A	#N/A	#N/A	#N/A	#N/A	#N/A	#N/A	#N/A	#N/A	#N/A	#N/A	1	ENSG00000166006	KCNC2	protein_coding	potassium voltage-gated channel subfamily C member 2 [Source:HGNC Symbol;Acc:HGNC:6234]
#287287	#N/A	#N/A	#N/A	#N/A	#N/A	#N/A	#N/A	#N/A	#N/A	#N/A	#N/A	#N/A	#N/A	#N/A	#N/A	#N/A	#N/A	#N/A	#N/A	#N/A	#N/A	#N/A	#N/A	#N/A	#N/A	#N/A	#N/A	#N/A	#N/A	#N/A	#N/A	#N/A	#N/A	#N/A	#N/A	#N/A	#N/A	#N/A	#N/A	#N/A	#N/A	#N/A	#N/A	#N/A	0.0416594	#N/A	#N/A	#N/A	#N/A	#N/A	#N/A	#N/A	#N/A	#N/A	#N/A	#N/A	#N/A	#N/A	#N/A	#N/A	#N/A	#N/A	#N/A	1	ENSG00000287287		lncRNA	novel transcript, antisense to RUSC2
CMTM1	#N/A	#N/A	#N/A	#N/A	#N/A	#N/A	#N/A	#N/A	#N/A	#N/A	#N/A	#N/A	#N/A	#N/A	#N/A	#N/A	#N/A	#N/A	#N/A	#N/A	#N/A	#N/A	#N/A	#N/A	#N/A	#N/A	#N/A	#N/A	#N/A	#N/A	#N/A	#N/A	#N/A	#N/A	#N/A	#N/A	#N/A	#N/A	#N/A	#N/A	#N/A	#N/A	#N/A	#N/A	0.0305267	#N/A	#N/A	#N/A	#N/A	#N/A	#N/A	#N/A	#N/A	#N/A	#N/A	#N/A	#N/A	#N/A	#N/A	#N/A	#N/A	#N/A	#N/A	1	ENSG00000089505	CMTM1	protein_coding	CKLF like MARVEL transmembrane domain containing 1 [Source:HGNC Symbol;Acc:HGNC:19172]
#286823	#N/A	#N/A	#N/A	#N/A	#N/A	#N/A	#N/A	#N/A	#N/A	#N/A	#N/A	#N/A	#N/A	#N/A	#N/A	#N/A	#N/A	#N/A	#N/A	#N/A	#N/A	#N/A	#N/A	#N/A	#N/A	#N/A	#N/A	#N/A	#N/A	#N/A	#N/A	#N/A	#N/A	#N/A	#N/A	#N/A	#N/A	#N/A	#N/A	#N/A	#N/A	#N/A	#N/A	#N/A	0.0358189	#N/A	#N/A	#N/A	#N/A	#N/A	#N/A	#N/A	#N/A	#N/A	#N/A	#N/A	#N/A	#N/A	#N/A	#N/A	#N/A	#N/A	#N/A	1	ENSG00000286823		lncRNA	novel transcript, antisense to C9orf57
LINC01226	#N/A	#N/A	#N/A	#N/A	#N/A	#N/A	#N/A	#N/A	#N/A	#N/A	#N/A	#N/A	#N/A	#N/A	#N/A	#N/A	#N/A	#N/A	#N/A	#N/A	#N/A	#N/A	#N/A	#N/A	#N/A	#N/A	#N/A	#N/A	#N/A	#N/A	#N/A	#N/A	#N/A	#N/A	#N/A	#N/A	#N/A	#N/A	#N/A	#N/A	#N/A	#N/A	#N/A	#N/A	0.0704545	#N/A	#N/A	#N/A	#N/A	#N/A	#N/A	#N/A	#N/A	#N/A	#N/A	#N/A	#N/A	#N/A	#N/A	#N/A	#N/A	#N/A	#N/A	1	ENSG00000284543	LINC01226	lncRNA	long intergenic non-protein coding RNA 1226 [Source:HGNC Symbol;Acc:HGNC:49678]
#259754	#N/A	#N/A	#N/A	#N/A	#N/A	#N/A	#N/A	#N/A	#N/A	#N/A	#N/A	#N/A	#N/A	#N/A	#N/A	#N/A	#N/A	#N/A	#N/A	#N/A	#N/A	#N/A	#N/A	#N/A	#N/A	#N/A	#N/A	#N/A	#N/A	#N/A	#N/A	#N/A	#N/A	#N/A	#N/A	#N/A	#N/A	#N/A	#N/A	#N/A	#N/A	#N/A	#N/A	#N/A	0.0744694	#N/A	#N/A	#N/A	#N/A	#N/A	#N/A	#N/A	#N/A	#N/A	#N/A	#N/A	#N/A	#N/A	#N/A	#N/A	#N/A	#N/A	#N/A	1	ENSG00000259754		lncRNA	novel transcript
MGAM#257335	#N/A	#N/A	#N/A	#N/A	#N/A	#N/A	#N/A	#N/A	#N/A	#N/A	#N/A	#N/A	#N/A	#N/A	#N/A	#N/A	#N/A	#N/A	#N/A	#N/A	#N/A	#N/A	#N/A	#N/A	#N/A	#N/A	#N/A	#N/A	#N/A	#N/A	#N/A	#N/A	#N/A	#N/A	#N/A	#N/A	#N/A	#N/A	#N/A	#N/A	#N/A	#N/A	#N/A	#N/A	0.153839	#N/A	#N/A	#N/A	#N/A	#N/A	#N/A	#N/A	#N/A	#N/A	#N/A	#N/A	#N/A	#N/A	#N/A	#N/A	#N/A	#N/A	#N/A	1	ENSG00000257335	MGAM	protein_coding	maltase-glucoamylase [Source:HGNC Symbol;Acc:HGNC:7043]
PRR4#111215	#N/A	#N/A	#N/A	#N/A	#N/A	#N/A	#N/A	#N/A	#N/A	#N/A	#N/A	#N/A	#N/A	#N/A	#N/A	#N/A	#N/A	#N/A	#N/A	#N/A	#N/A	#N/A	#N/A	#N/A	#N/A	#N/A	#N/A	#N/A	#N/A	#N/A	#N/A	#N/A	#N/A	#N/A	#N/A	#N/A	#N/A	#N/A	#N/A	#N/A	#N/A	#N/A	#N/A	#N/A	0.070226	#N/A	#N/A	#N/A	#N/A	#N/A	#N/A	#N/A	#N/A	#N/A	#N/A	#N/A	#N/A	#N/A	#N/A	#N/A	#N/A	#N/A	#N/A	1	ENSG00000111215	PRR4	protein_coding	proline rich 4 [Source:HGNC Symbol;Acc:HGNC:18020]
#237525	#N/A	#N/A	#N/A	#N/A	#N/A	#N/A	#N/A	#N/A	#N/A	#N/A	#N/A	#N/A	#N/A	#N/A	#N/A	#N/A	#N/A	#N/A	#N/A	#N/A	#N/A	#N/A	#N/A	#N/A	#N/A	#N/A	#N/A	#N/A	#N/A	#N/A	#N/A	#N/A	#N/A	#N/A	#N/A	#N/A	#N/A	#N/A	#N/A	#N/A	#N/A	#N/A	#N/A	#N/A	0.074464	#N/A	#N/A	#N/A	#N/A	#N/A	#N/A	#N/A	#N/A	#N/A	#N/A	#N/A	#N/A	#N/A	#N/A	#N/A	#N/A	#N/A	#N/A	1	ENSG00000237525		lncRNA	novel transcript
GABRB2	#N/A	#N/A	#N/A	#N/A	#N/A	#N/A	#N/A	#N/A	#N/A	#N/A	#N/A	#N/A	#N/A	#N/A	#N/A	#N/A	#N/A	#N/A	#N/A	#N/A	#N/A	#N/A	#N/A	#N/A	#N/A	#N/A	#N/A	#N/A	#N/A	#N/A	#N/A	#N/A	#N/A	#N/A	#N/A	#N/A	#N/A	#N/A	#N/A	#N/A	#N/A	#N/A	#N/A	#N/A	0.013888	#N/A	#N/A	#N/A	#N/A	#N/A	#N/A	#N/A	#N/A	#N/A	#N/A	#N/A	#N/A	#N/A	#N/A	#N/A	#N/A	#N/A	#N/A	1	ENSG00000145864	GABRB2	protein_coding	gamma-aminobutyric acid type A receptor subunit beta2 [Source:HGNC Symbol;Acc:HGNC:4082]
PRCP	#N/A	#N/A	#N/A	#N/A	#N/A	#N/A	#N/A	#N/A	#N/A	#N/A	#N/A	#N/A	#N/A	#N/A	#N/A	#N/A	#N/A	#N/A	#N/A	#N/A	#N/A	#N/A	#N/A	#N/A	#N/A	#N/A	#N/A	#N/A	#N/A	#N/A	#N/A	#N/A	#N/A	#N/A	#N/A	#N/A	#N/A	#N/A	#N/A	#N/A	#N/A	#N/A	#N/A	#N/A	#N/A	1.12535	#N/A	#N/A	#N/A	#N/A	#N/A	#N/A	#N/A	#N/A	#N/A	#N/A	#N/A	#N/A	#N/A	#N/A	#N/A	#N/A	#N/A	1	ENSG00000137509	PRCP	protein_coding	prolylcarboxypeptidase [Source:HGNC Symbol;Acc:HGNC:9344]
CERS5	#N/A	#N/A	#N/A	#N/A	#N/A	#N/A	#N/A	#N/A	#N/A	#N/A	#N/A	#N/A	#N/A	#N/A	#N/A	#N/A	#N/A	#N/A	#N/A	#N/A	#N/A	#N/A	#N/A	#N/A	#N/A	#N/A	#N/A	#N/A	#N/A	#N/A	#N/A	#N/A	#N/A	#N/A	#N/A	#N/A	#N/A	#N/A	#N/A	#N/A	#N/A	#N/A	#N/A	#N/A	#N/A	1.19972	#N/A	#N/A	#N/A	#N/A	#N/A	#N/A	#N/A	#N/A	#N/A	#N/A	#N/A	#N/A	#N/A	#N/A	#N/A	#N/A	#N/A	1	ENSG00000139624	CERS5	protein_coding	ceramide synthase 5 [Source:HGNC Symbol;Acc:HGNC:23749]
USP1	#N/A	#N/A	#N/A	#N/A	#N/A	#N/A	#N/A	#N/A	#N/A	#N/A	#N/A	#N/A	#N/A	#N/A	#N/A	#N/A	#N/A	#N/A	#N/A	#N/A	#N/A	#N/A	#N/A	#N/A	#N/A	#N/A	#N/A	#N/A	#N/A	#N/A	#N/A	#N/A	#N/A	#N/A	#N/A	#N/A	#N/A	#N/A	#N/A	#N/A	#N/A	#N/A	#N/A	#N/A	#N/A	0.147	#N/A	#N/A	#N/A	#N/A	#N/A	#N/A	#N/A	#N/A	#N/A	#N/A	#N/A	#N/A	#N/A	#N/A	#N/A	#N/A	#N/A	1	ENSG00000162607	USP1	protein_coding	ubiquitin specific peptidase 1 [Source:HGNC Symbol;Acc:HGNC:12607]
PRKCSH	#N/A	#N/A	#N/A	#N/A	#N/A	#N/A	#N/A	#N/A	#N/A	#N/A	#N/A	#N/A	#N/A	#N/A	#N/A	#N/A	#N/A	#N/A	#N/A	#N/A	#N/A	#N/A	#N/A	#N/A	#N/A	#N/A	#N/A	#N/A	#N/A	#N/A	#N/A	#N/A	#N/A	#N/A	#N/A	#N/A	#N/A	#N/A	#N/A	#N/A	#N/A	#N/A	#N/A	#N/A	#N/A	0.114812	#N/A	#N/A	#N/A	#N/A	#N/A	#N/A	#N/A	#N/A	#N/A	#N/A	#N/A	#N/A	#N/A	#N/A	#N/A	#N/A	#N/A	1	ENSG00000130175	PRKCSH	protein_coding	protein kinase C substrate 80K-H [Source:HGNC Symbol;Acc:HGNC:9411]
CSNK1G2	#N/A	#N/A	#N/A	#N/A	#N/A	#N/A	#N/A	#N/A	#N/A	#N/A	#N/A	#N/A	#N/A	#N/A	#N/A	#N/A	#N/A	#N/A	#N/A	#N/A	#N/A	#N/A	#N/A	#N/A	#N/A	#N/A	#N/A	#N/A	#N/A	#N/A	#N/A	#N/A	#N/A	#N/A	#N/A	#N/A	#N/A	#N/A	#N/A	#N/A	#N/A	#N/A	#N/A	#N/A	#N/A	0.965689	#N/A	#N/A	#N/A	#N/A	#N/A	#N/A	#N/A	#N/A	#N/A	#N/A	#N/A	#N/A	#N/A	#N/A	#N/A	#N/A	#N/A	1	ENSG00000133275	CSNK1G2	protein_coding	casein kinase 1 gamma 2 [Source:HGNC Symbol;Acc:HGNC:2455]
DHX16#204560	#N/A	#N/A	#N/A	#N/A	#N/A	#N/A	#N/A	#N/A	#N/A	#N/A	#N/A	#N/A	#N/A	#N/A	#N/A	#N/A	#N/A	#N/A	#N/A	#N/A	#N/A	#N/A	#N/A	#N/A	#N/A	#N/A	#N/A	#N/A	#N/A	#N/A	#N/A	#N/A	#N/A	#N/A	#N/A	#N/A	#N/A	#N/A	#N/A	#N/A	#N/A	#N/A	#N/A	#N/A	#N/A	0.423454	#N/A	#N/A	#N/A	#N/A	#N/A	#N/A	#N/A	#N/A	#N/A	#N/A	#N/A	#N/A	#N/A	#N/A	#N/A	#N/A	#N/A	1	ENSG00000204560	DHX16	protein_coding	DEAH-box helicase 16 [Source:HGNC Symbol;Acc:HGNC:2739]
TP53INP1	#N/A	#N/A	#N/A	#N/A	#N/A	#N/A	#N/A	#N/A	#N/A	#N/A	#N/A	#N/A	#N/A	#N/A	#N/A	#N/A	#N/A	#N/A	#N/A	#N/A	#N/A	#N/A	#N/A	#N/A	#N/A	#N/A	#N/A	#N/A	#N/A	#N/A	#N/A	#N/A	#N/A	#N/A	#N/A	#N/A	#N/A	#N/A	#N/A	#N/A	#N/A	#N/A	#N/A	#N/A	#N/A	0.227553	#N/A	#N/A	#N/A	#N/A	#N/A	#N/A	#N/A	#N/A	#N/A	#N/A	#N/A	#N/A	#N/A	#N/A	#N/A	#N/A	#N/A	1	ENSG00000164938	TP53INP1	protein_coding	tumor protein p53 inducible nuclear protein 1 [Source:HGNC Symbol;Acc:HGNC:18022]
SPCS1	#N/A	#N/A	#N/A	#N/A	#N/A	#N/A	#N/A	#N/A	#N/A	#N/A	#N/A	#N/A	#N/A	#N/A	#N/A	#N/A	#N/A	#N/A	#N/A	#N/A	#N/A	#N/A	#N/A	#N/A	#N/A	#N/A	#N/A	#N/A	#N/A	#N/A	#N/A	#N/A	#N/A	#N/A	#N/A	#N/A	#N/A	#N/A	#N/A	#N/A	#N/A	#N/A	#N/A	#N/A	#N/A	0.098853	#N/A	#N/A	#N/A	#N/A	#N/A	#N/A	#N/A	#N/A	#N/A	#N/A	#N/A	#N/A	#N/A	#N/A	#N/A	#N/A	#N/A	1	ENSG00000114902	SPCS1	protein_coding	signal peptidase complex subunit 1 [Source:HGNC Symbol;Acc:HGNC:23401]
CCNH	#N/A	#N/A	#N/A	#N/A	#N/A	#N/A	#N/A	#N/A	#N/A	#N/A	#N/A	#N/A	#N/A	#N/A	#N/A	#N/A	#N/A	#N/A	#N/A	#N/A	#N/A	#N/A	#N/A	#N/A	#N/A	#N/A	#N/A	#N/A	#N/A	#N/A	#N/A	#N/A	#N/A	#N/A	#N/A	#N/A	#N/A	#N/A	#N/A	#N/A	#N/A	#N/A	#N/A	#N/A	#N/A	0.603913	#N/A	#N/A	#N/A	#N/A	#N/A	#N/A	#N/A	#N/A	#N/A	#N/A	#N/A	#N/A	#N/A	#N/A	#N/A	#N/A	#N/A	1	ENSG00000134480	CCNH	protein_coding	cyclin H [Source:HGNC Symbol;Acc:HGNC:1594]
NPM1	#N/A	#N/A	#N/A	#N/A	#N/A	#N/A	#N/A	#N/A	#N/A	#N/A	#N/A	#N/A	#N/A	#N/A	#N/A	#N/A	#N/A	#N/A	#N/A	#N/A	#N/A	#N/A	#N/A	#N/A	#N/A	#N/A	#N/A	#N/A	#N/A	#N/A	#N/A	#N/A	#N/A	#N/A	#N/A	#N/A	#N/A	#N/A	#N/A	#N/A	#N/A	#N/A	#N/A	#N/A	#N/A	0.110311	#N/A	#N/A	#N/A	#N/A	#N/A	#N/A	#N/A	#N/A	#N/A	#N/A	#N/A	#N/A	#N/A	#N/A	#N/A	#N/A	#N/A	1	ENSG00000181163	NPM1	protein_coding	nucleophosmin 1 [Source:HGNC Symbol;Acc:HGNC:7910]
MTAP	#N/A	#N/A	#N/A	#N/A	#N/A	#N/A	#N/A	#N/A	#N/A	#N/A	#N/A	#N/A	#N/A	#N/A	#N/A	#N/A	#N/A	#N/A	#N/A	#N/A	#N/A	#N/A	#N/A	#N/A	#N/A	#N/A	#N/A	#N/A	#N/A	#N/A	#N/A	#N/A	#N/A	#N/A	#N/A	#N/A	#N/A	#N/A	#N/A	#N/A	#N/A	#N/A	#N/A	#N/A	#N/A	0.803939	#N/A	#N/A	#N/A	#N/A	#N/A	#N/A	#N/A	#N/A	#N/A	#N/A	#N/A	#N/A	#N/A	#N/A	#N/A	#N/A	#N/A	1	ENSG00000099810	MTAP	protein_coding	methylthioadenosine phosphorylase [Source:HGNC Symbol;Acc:HGNC:7413]
NBPF12	#N/A	#N/A	#N/A	#N/A	#N/A	#N/A	#N/A	#N/A	#N/A	#N/A	#N/A	#N/A	#N/A	#N/A	#N/A	#N/A	#N/A	#N/A	#N/A	#N/A	#N/A	#N/A	#N/A	#N/A	#N/A	#N/A	#N/A	#N/A	#N/A	#N/A	#N/A	#N/A	#N/A	#N/A	#N/A	#N/A	#N/A	#N/A	#N/A	#N/A	#N/A	#N/A	#N/A	#N/A	#N/A	1.02699	#N/A	#N/A	#N/A	#N/A	#N/A	#N/A	#N/A	#N/A	#N/A	#N/A	#N/A	#N/A	#N/A	#N/A	#N/A	#N/A	#N/A	1	ENSG00000268043	NBPF12	protein_coding	NBPF member 12 [Source:HGNC Symbol;Acc:HGNC:24297]
STK24	#N/A	#N/A	#N/A	#N/A	#N/A	#N/A	#N/A	#N/A	#N/A	#N/A	#N/A	#N/A	#N/A	#N/A	#N/A	#N/A	#N/A	#N/A	#N/A	#N/A	#N/A	#N/A	#N/A	#N/A	#N/A	#N/A	#N/A	#N/A	#N/A	#N/A	#N/A	#N/A	#N/A	#N/A	#N/A	#N/A	#N/A	#N/A	#N/A	#N/A	#N/A	#N/A	#N/A	#N/A	#N/A	0.863584	#N/A	#N/A	#N/A	#N/A	#N/A	#N/A	#N/A	#N/A	#N/A	#N/A	#N/A	#N/A	#N/A	#N/A	#N/A	#N/A	#N/A	1	ENSG00000102572	STK24	protein_coding	serine/threonine kinase 24 [Source:HGNC Symbol;Acc:HGNC:11403]
CHUK	#N/A	#N/A	#N/A	#N/A	#N/A	#N/A	#N/A	#N/A	#N/A	#N/A	#N/A	#N/A	#N/A	#N/A	#N/A	#N/A	#N/A	#N/A	#N/A	#N/A	#N/A	#N/A	#N/A	#N/A	#N/A	#N/A	#N/A	#N/A	#N/A	#N/A	#N/A	#N/A	#N/A	#N/A	#N/A	#N/A	#N/A	#N/A	#N/A	#N/A	#N/A	#N/A	#N/A	#N/A	#N/A	0.66591	#N/A	#N/A	#N/A	#N/A	#N/A	#N/A	#N/A	#N/A	#N/A	#N/A	#N/A	#N/A	#N/A	#N/A	#N/A	#N/A	#N/A	1	ENSG00000213341	CHUK	protein_coding	component of inhibitor of nuclear factor kappa B kinase complex [Source:HGNC Symbol;Acc:HGNC:1974]
ANKRD35	#N/A	#N/A	#N/A	#N/A	#N/A	#N/A	#N/A	#N/A	#N/A	#N/A	#N/A	#N/A	#N/A	#N/A	#N/A	#N/A	#N/A	#N/A	#N/A	#N/A	#N/A	#N/A	#N/A	#N/A	#N/A	#N/A	#N/A	#N/A	#N/A	#N/A	#N/A	#N/A	#N/A	#N/A	#N/A	#N/A	#N/A	#N/A	#N/A	#N/A	#N/A	#N/A	#N/A	#N/A	#N/A	0.0680094	#N/A	#N/A	#N/A	#N/A	#N/A	#N/A	#N/A	#N/A	#N/A	#N/A	#N/A	#N/A	#N/A	#N/A	#N/A	#N/A	#N/A	1	ENSG00000198483	ANKRD35	protein_coding	ankyrin repeat domain 35 [Source:HGNC Symbol;Acc:HGNC:26323]
SMC4	#N/A	#N/A	#N/A	#N/A	#N/A	#N/A	#N/A	#N/A	#N/A	#N/A	#N/A	#N/A	#N/A	#N/A	#N/A	#N/A	#N/A	#N/A	#N/A	#N/A	#N/A	#N/A	#N/A	#N/A	#N/A	#N/A	#N/A	#N/A	#N/A	#N/A	#N/A	#N/A	#N/A	#N/A	#N/A	#N/A	#N/A	#N/A	#N/A	#N/A	#N/A	#N/A	#N/A	#N/A	#N/A	0.607929	#N/A	#N/A	#N/A	#N/A	#N/A	#N/A	#N/A	#N/A	#N/A	#N/A	#N/A	#N/A	#N/A	#N/A	#N/A	#N/A	#N/A	1	ENSG00000113810	SMC4	protein_coding	structural maintenance of chromosomes 4 [Source:HGNC Symbol;Acc:HGNC:14013]
FAM172A	#N/A	#N/A	#N/A	#N/A	#N/A	#N/A	#N/A	#N/A	#N/A	#N/A	#N/A	#N/A	#N/A	#N/A	#N/A	#N/A	#N/A	#N/A	#N/A	#N/A	#N/A	#N/A	#N/A	#N/A	#N/A	#N/A	#N/A	#N/A	#N/A	#N/A	#N/A	#N/A	#N/A	#N/A	#N/A	#N/A	#N/A	#N/A	#N/A	#N/A	#N/A	#N/A	#N/A	#N/A	#N/A	0.544412	#N/A	#N/A	#N/A	#N/A	#N/A	#N/A	#N/A	#N/A	#N/A	#N/A	#N/A	#N/A	#N/A	#N/A	#N/A	#N/A	#N/A	1	ENSG00000113391	FAM172A	protein_coding	family with sequence similarity 172 member A [Source:HGNC Symbol;Acc:HGNC:25365]
C1orf174	#N/A	#N/A	#N/A	#N/A	#N/A	#N/A	#N/A	#N/A	#N/A	#N/A	#N/A	#N/A	#N/A	#N/A	#N/A	#N/A	#N/A	#N/A	#N/A	#N/A	#N/A	#N/A	#N/A	#N/A	#N/A	#N/A	#N/A	#N/A	#N/A	#N/A	#N/A	#N/A	#N/A	#N/A	#N/A	#N/A	#N/A	#N/A	#N/A	#N/A	#N/A	#N/A	#N/A	#N/A	#N/A	0.112149	#N/A	#N/A	#N/A	#N/A	#N/A	#N/A	#N/A	#N/A	#N/A	#N/A	#N/A	#N/A	#N/A	#N/A	#N/A	#N/A	#N/A	1	ENSG00000198912	C1orf174	protein_coding	chromosome 1 open reading frame 174 [Source:HGNC Symbol;Acc:HGNC:27915]
RNF17	#N/A	#N/A	#N/A	#N/A	#N/A	#N/A	#N/A	#N/A	#N/A	#N/A	#N/A	#N/A	#N/A	#N/A	#N/A	#N/A	#N/A	#N/A	#N/A	#N/A	#N/A	#N/A	#N/A	#N/A	#N/A	#N/A	#N/A	#N/A	#N/A	#N/A	#N/A	#N/A	#N/A	#N/A	#N/A	#N/A	#N/A	#N/A	#N/A	#N/A	#N/A	#N/A	#N/A	#N/A	#N/A	0.0285875	#N/A	#N/A	#N/A	#N/A	#N/A	#N/A	#N/A	#N/A	#N/A	#N/A	#N/A	#N/A	#N/A	#N/A	#N/A	#N/A	#N/A	1	ENSG00000132972	RNF17	protein_coding	ring finger protein 17 [Source:HGNC Symbol;Acc:HGNC:10060]
#261094	#N/A	#N/A	#N/A	#N/A	#N/A	#N/A	#N/A	#N/A	#N/A	#N/A	#N/A	#N/A	#N/A	#N/A	#N/A	#N/A	#N/A	#N/A	#N/A	#N/A	#N/A	#N/A	#N/A	#N/A	#N/A	#N/A	#N/A	#N/A	#N/A	#N/A	#N/A	#N/A	#N/A	#N/A	#N/A	#N/A	#N/A	#N/A	#N/A	#N/A	#N/A	#N/A	#N/A	#N/A	#N/A	0.0402859	#N/A	#N/A	#N/A	#N/A	#N/A	#N/A	#N/A	#N/A	#N/A	#N/A	#N/A	#N/A	#N/A	#N/A	#N/A	#N/A	#N/A	1	ENSG00000261094		lncRNA	novel transcript
OTOF	#N/A	#N/A	#N/A	#N/A	#N/A	#N/A	#N/A	#N/A	#N/A	#N/A	#N/A	#N/A	#N/A	#N/A	#N/A	#N/A	#N/A	#N/A	#N/A	#N/A	#N/A	#N/A	#N/A	#N/A	#N/A	#N/A	#N/A	#N/A	#N/A	#N/A	#N/A	#N/A	#N/A	#N/A	#N/A	#N/A	#N/A	#N/A	#N/A	#N/A	#N/A	#N/A	#N/A	#N/A	#N/A	0.0669232	#N/A	#N/A	#N/A	#N/A	#N/A	#N/A	#N/A	#N/A	#N/A	#N/A	#N/A	#N/A	#N/A	#N/A	#N/A	#N/A	#N/A	1	ENSG00000115155	OTOF	protein_coding	otoferlin [Source:HGNC Symbol;Acc:HGNC:8515]
EIF1	#N/A	#N/A	#N/A	#N/A	#N/A	#N/A	#N/A	#N/A	#N/A	#N/A	#N/A	#N/A	#N/A	#N/A	#N/A	#N/A	#N/A	#N/A	#N/A	#N/A	#N/A	#N/A	#N/A	#N/A	#N/A	#N/A	#N/A	#N/A	#N/A	#N/A	#N/A	#N/A	#N/A	#N/A	#N/A	#N/A	#N/A	#N/A	#N/A	#N/A	#N/A	#N/A	#N/A	#N/A	#N/A	0.0565343	#N/A	#N/A	#N/A	#N/A	#N/A	#N/A	#N/A	#N/A	#N/A	#N/A	#N/A	#N/A	#N/A	#N/A	#N/A	#N/A	#N/A	1	ENSG00000173812	EIF1	protein_coding	eukaryotic translation initiation factor 1 [Source:HGNC Symbol;Acc:HGNC:3249]
PRRC2A#204469	#N/A	#N/A	#N/A	#N/A	#N/A	#N/A	#N/A	#N/A	#N/A	#N/A	#N/A	#N/A	#N/A	#N/A	#N/A	#N/A	#N/A	#N/A	#N/A	#N/A	#N/A	#N/A	#N/A	#N/A	#N/A	#N/A	#N/A	#N/A	#N/A	#N/A	#N/A	#N/A	#N/A	#N/A	#N/A	#N/A	#N/A	#N/A	#N/A	#N/A	#N/A	#N/A	#N/A	#N/A	#N/A	0.722811	#N/A	#N/A	#N/A	#N/A	#N/A	#N/A	#N/A	#N/A	#N/A	#N/A	#N/A	#N/A	#N/A	#N/A	#N/A	#N/A	#N/A	1	ENSG00000204469	PRRC2A	protein_coding	proline rich coiled-coil 2A [Source:HGNC Symbol;Acc:HGNC:13918]
POLR2E	#N/A	#N/A	#N/A	#N/A	#N/A	#N/A	#N/A	#N/A	#N/A	#N/A	#N/A	#N/A	#N/A	#N/A	#N/A	#N/A	#N/A	#N/A	#N/A	#N/A	#N/A	#N/A	#N/A	#N/A	#N/A	#N/A	#N/A	#N/A	#N/A	#N/A	#N/A	#N/A	#N/A	#N/A	#N/A	#N/A	#N/A	#N/A	#N/A	#N/A	#N/A	#N/A	#N/A	#N/A	#N/A	0.0593182	#N/A	#N/A	#N/A	#N/A	#N/A	#N/A	#N/A	#N/A	#N/A	#N/A	#N/A	#N/A	#N/A	#N/A	#N/A	#N/A	#N/A	1	ENSG00000099817	POLR2E	protein_coding	RNA polymerase II, I and III subunit E [Source:HGNC Symbol;Acc:HGNC:9192]
SURF1#148290	#N/A	#N/A	#N/A	#N/A	#N/A	#N/A	#N/A	#N/A	#N/A	#N/A	#N/A	#N/A	#N/A	#N/A	#N/A	#N/A	#N/A	#N/A	#N/A	#N/A	#N/A	#N/A	#N/A	#N/A	#N/A	#N/A	#N/A	#N/A	#N/A	#N/A	#N/A	#N/A	#N/A	#N/A	#N/A	#N/A	#N/A	#N/A	#N/A	#N/A	#N/A	#N/A	#N/A	#N/A	#N/A	0.066847	#N/A	#N/A	#N/A	#N/A	#N/A	#N/A	#N/A	#N/A	#N/A	#N/A	#N/A	#N/A	#N/A	#N/A	#N/A	#N/A	#N/A	1	ENSG00000148290	SURF1	protein_coding	SURF1 cytochrome c oxidase assembly factor [Source:HGNC Symbol;Acc:HGNC:11474]
LINC00630	#N/A	#N/A	#N/A	#N/A	#N/A	#N/A	#N/A	#N/A	#N/A	#N/A	#N/A	#N/A	#N/A	#N/A	#N/A	#N/A	#N/A	#N/A	#N/A	#N/A	#N/A	#N/A	#N/A	#N/A	#N/A	#N/A	#N/A	#N/A	#N/A	#N/A	#N/A	#N/A	#N/A	#N/A	#N/A	#N/A	#N/A	#N/A	#N/A	#N/A	#N/A	#N/A	#N/A	#N/A	#N/A	0.649059	#N/A	#N/A	#N/A	#N/A	#N/A	#N/A	#N/A	#N/A	#N/A	#N/A	#N/A	#N/A	#N/A	#N/A	#N/A	#N/A	#N/A	1	ENSG00000223546	LINC00630	lncRNA	long intergenic non-protein coding RNA 630 [Source:HGNC Symbol;Acc:HGNC:44263]
#278376	#N/A	#N/A	#N/A	#N/A	#N/A	#N/A	#N/A	#N/A	#N/A	#N/A	#N/A	#N/A	#N/A	#N/A	#N/A	#N/A	#N/A	#N/A	#N/A	#N/A	#N/A	#N/A	#N/A	#N/A	#N/A	#N/A	#N/A	#N/A	#N/A	#N/A	#N/A	#N/A	#N/A	#N/A	#N/A	#N/A	#N/A	#N/A	#N/A	#N/A	#N/A	#N/A	#N/A	#N/A	#N/A	#N/A	0.0445348	#N/A	#N/A	#N/A	#N/A	#N/A	#N/A	#N/A	#N/A	#N/A	#N/A	#N/A	#N/A	#N/A	#N/A	#N/A	#N/A	1	ENSG00000278376		lncRNA	novel transcript
TEKT5	#N/A	#N/A	#N/A	#N/A	#N/A	#N/A	#N/A	#N/A	#N/A	#N/A	#N/A	#N/A	#N/A	#N/A	#N/A	#N/A	#N/A	#N/A	#N/A	#N/A	#N/A	#N/A	#N/A	#N/A	#N/A	#N/A	#N/A	#N/A	#N/A	#N/A	#N/A	#N/A	#N/A	#N/A	#N/A	#N/A	#N/A	#N/A	#N/A	#N/A	#N/A	#N/A	#N/A	#N/A	#N/A	#N/A	0.0516199	#N/A	#N/A	#N/A	#N/A	#N/A	#N/A	#N/A	#N/A	#N/A	#N/A	#N/A	#N/A	#N/A	#N/A	#N/A	#N/A	1	ENSG00000153060	TEKT5	protein_coding	tektin 5 [Source:HGNC Symbol;Acc:HGNC:26554]
ZNF20	#N/A	#N/A	#N/A	#N/A	#N/A	#N/A	#N/A	#N/A	#N/A	#N/A	#N/A	#N/A	#N/A	#N/A	#N/A	#N/A	#N/A	#N/A	#N/A	#N/A	#N/A	#N/A	#N/A	#N/A	#N/A	#N/A	#N/A	#N/A	#N/A	#N/A	#N/A	#N/A	#N/A	#N/A	#N/A	#N/A	#N/A	#N/A	#N/A	#N/A	#N/A	#N/A	#N/A	#N/A	#N/A	#N/A	0.378297	#N/A	#N/A	#N/A	#N/A	#N/A	#N/A	#N/A	#N/A	#N/A	#N/A	#N/A	#N/A	#N/A	#N/A	#N/A	#N/A	1	ENSG00000132010	ZNF20	protein_coding	zinc finger protein 20 [Source:HGNC Symbol;Acc:HGNC:12992]
UNC80	#N/A	#N/A	#N/A	#N/A	#N/A	#N/A	#N/A	#N/A	#N/A	#N/A	#N/A	#N/A	#N/A	#N/A	#N/A	#N/A	#N/A	#N/A	#N/A	#N/A	#N/A	#N/A	#N/A	#N/A	#N/A	#N/A	#N/A	#N/A	#N/A	#N/A	#N/A	#N/A	#N/A	#N/A	#N/A	#N/A	#N/A	#N/A	#N/A	#N/A	#N/A	#N/A	#N/A	#N/A	#N/A	#N/A	#N/A	0.0457148	#N/A	#N/A	#N/A	#N/A	#N/A	#N/A	#N/A	#N/A	#N/A	#N/A	#N/A	#N/A	#N/A	#N/A	#N/A	1	ENSG00000144406	UNC80	protein_coding	unc-80 homolog, NALCN channel complex subunit [Source:HGNC Symbol;Acc:HGNC:26582]
SLC11A1	#N/A	#N/A	#N/A	#N/A	#N/A	#N/A	#N/A	#N/A	#N/A	#N/A	#N/A	#N/A	#N/A	#N/A	#N/A	#N/A	#N/A	#N/A	#N/A	#N/A	#N/A	#N/A	#N/A	#N/A	#N/A	#N/A	#N/A	#N/A	#N/A	#N/A	#N/A	#N/A	#N/A	#N/A	#N/A	#N/A	#N/A	#N/A	#N/A	#N/A	#N/A	#N/A	#N/A	#N/A	#N/A	#N/A	#N/A	0.0424752	#N/A	#N/A	#N/A	#N/A	#N/A	#N/A	#N/A	#N/A	#N/A	#N/A	#N/A	#N/A	#N/A	#N/A	#N/A	1	ENSG00000018280	SLC11A1	protein_coding	solute carrier family 11 member 1 [Source:HGNC Symbol;Acc:HGNC:10907]
EXOC3L4	#N/A	#N/A	#N/A	#N/A	#N/A	#N/A	#N/A	#N/A	#N/A	#N/A	#N/A	#N/A	#N/A	#N/A	#N/A	#N/A	#N/A	#N/A	#N/A	#N/A	#N/A	#N/A	#N/A	#N/A	#N/A	#N/A	#N/A	#N/A	#N/A	#N/A	#N/A	#N/A	#N/A	#N/A	#N/A	#N/A	#N/A	#N/A	#N/A	#N/A	#N/A	#N/A	#N/A	#N/A	#N/A	#N/A	#N/A	0.0449573	#N/A	#N/A	#N/A	#N/A	#N/A	#N/A	#N/A	#N/A	#N/A	#N/A	#N/A	#N/A	#N/A	#N/A	#N/A	1	ENSG00000205436	EXOC3L4	protein_coding	exocyst complex component 3 like 4 [Source:HGNC Symbol;Acc:HGNC:20120]
#229066	#N/A	#N/A	#N/A	#N/A	#N/A	#N/A	#N/A	#N/A	#N/A	#N/A	#N/A	#N/A	#N/A	#N/A	#N/A	#N/A	#N/A	#N/A	#N/A	#N/A	#N/A	#N/A	#N/A	#N/A	#N/A	#N/A	#N/A	#N/A	#N/A	#N/A	#N/A	#N/A	#N/A	#N/A	#N/A	#N/A	#N/A	#N/A	#N/A	#N/A	#N/A	#N/A	#N/A	#N/A	#N/A	#N/A	#N/A	0.0309672	#N/A	#N/A	#N/A	#N/A	#N/A	#N/A	#N/A	#N/A	#N/A	#N/A	#N/A	#N/A	#N/A	#N/A	#N/A	1	ENSG00000229066		lncRNA	novel transcript
#228395	#N/A	#N/A	#N/A	#N/A	#N/A	#N/A	#N/A	#N/A	#N/A	#N/A	#N/A	#N/A	#N/A	#N/A	#N/A	#N/A	#N/A	#N/A	#N/A	#N/A	#N/A	#N/A	#N/A	#N/A	#N/A	#N/A	#N/A	#N/A	#N/A	#N/A	#N/A	#N/A	#N/A	#N/A	#N/A	#N/A	#N/A	#N/A	#N/A	#N/A	#N/A	#N/A	#N/A	#N/A	#N/A	#N/A	#N/A	0.585009	#N/A	#N/A	#N/A	#N/A	#N/A	#N/A	#N/A	#N/A	#N/A	#N/A	#N/A	#N/A	#N/A	#N/A	#N/A	1	ENSG00000228395		lncRNA	novel transcript
ZUP1	#N/A	#N/A	#N/A	#N/A	#N/A	#N/A	#N/A	#N/A	#N/A	#N/A	#N/A	#N/A	#N/A	#N/A	#N/A	#N/A	#N/A	#N/A	#N/A	#N/A	#N/A	#N/A	#N/A	#N/A	#N/A	#N/A	#N/A	#N/A	#N/A	#N/A	#N/A	#N/A	#N/A	#N/A	#N/A	#N/A	#N/A	#N/A	#N/A	#N/A	#N/A	#N/A	#N/A	#N/A	#N/A	#N/A	#N/A	0.936343	#N/A	#N/A	#N/A	#N/A	#N/A	#N/A	#N/A	#N/A	#N/A	#N/A	#N/A	#N/A	#N/A	#N/A	#N/A	1	ENSG00000153975	ZUP1	protein_coding	zinc finger containing ubiquitin peptidase 1 [Source:HGNC Symbol;Acc:HGNC:21224]
ATAD3C	#N/A	#N/A	#N/A	#N/A	#N/A	#N/A	#N/A	#N/A	#N/A	#N/A	#N/A	#N/A	#N/A	#N/A	#N/A	#N/A	#N/A	#N/A	#N/A	#N/A	#N/A	#N/A	#N/A	#N/A	#N/A	#N/A	#N/A	#N/A	#N/A	#N/A	#N/A	#N/A	#N/A	#N/A	#N/A	#N/A	#N/A	#N/A	#N/A	#N/A	#N/A	#N/A	#N/A	#N/A	#N/A	#N/A	#N/A	0.0203252	#N/A	#N/A	#N/A	#N/A	#N/A	#N/A	#N/A	#N/A	#N/A	#N/A	#N/A	#N/A	#N/A	#N/A	#N/A	1	ENSG00000215915	ATAD3C	protein_coding	ATPase family AAA domain containing 3C [Source:HGNC Symbol;Acc:HGNC:32151]
C7orf31	#N/A	#N/A	#N/A	#N/A	#N/A	#N/A	#N/A	#N/A	#N/A	#N/A	#N/A	#N/A	#N/A	#N/A	#N/A	#N/A	#N/A	#N/A	#N/A	#N/A	#N/A	#N/A	#N/A	#N/A	#N/A	#N/A	#N/A	#N/A	#N/A	#N/A	#N/A	#N/A	#N/A	#N/A	#N/A	#N/A	#N/A	#N/A	#N/A	#N/A	#N/A	#N/A	#N/A	#N/A	#N/A	#N/A	#N/A	0.0342293	#N/A	#N/A	#N/A	#N/A	#N/A	#N/A	#N/A	#N/A	#N/A	#N/A	#N/A	#N/A	#N/A	#N/A	#N/A	1	ENSG00000153790	C7orf31	protein_coding	chromosome 7 open reading frame 31 [Source:HGNC Symbol;Acc:HGNC:21722]
#262213	#N/A	#N/A	#N/A	#N/A	#N/A	#N/A	#N/A	#N/A	#N/A	#N/A	#N/A	#N/A	#N/A	#N/A	#N/A	#N/A	#N/A	#N/A	#N/A	#N/A	#N/A	#N/A	#N/A	#N/A	#N/A	#N/A	#N/A	#N/A	#N/A	#N/A	#N/A	#N/A	#N/A	#N/A	#N/A	#N/A	#N/A	#N/A	#N/A	#N/A	#N/A	#N/A	#N/A	#N/A	#N/A	#N/A	#N/A	0.0409956	#N/A	#N/A	#N/A	#N/A	#N/A	#N/A	#N/A	#N/A	#N/A	#N/A	#N/A	#N/A	#N/A	#N/A	#N/A	1	ENSG00000262213		lncRNA	novel transcript
#286282	#N/A	#N/A	#N/A	#N/A	#N/A	#N/A	#N/A	#N/A	#N/A	#N/A	#N/A	#N/A	#N/A	#N/A	#N/A	#N/A	#N/A	#N/A	#N/A	#N/A	#N/A	#N/A	#N/A	#N/A	#N/A	#N/A	#N/A	#N/A	#N/A	#N/A	#N/A	#N/A	#N/A	#N/A	#N/A	#N/A	#N/A	#N/A	#N/A	#N/A	#N/A	#N/A	#N/A	#N/A	#N/A	#N/A	#N/A	0.0411721	#N/A	#N/A	#N/A	#N/A	#N/A	#N/A	#N/A	#N/A	#N/A	#N/A	#N/A	#N/A	#N/A	#N/A	#N/A	1	ENSG00000286282		lncRNA	novel transcript, antisense to NOV
GDPD4	#N/A	#N/A	#N/A	#N/A	#N/A	#N/A	#N/A	#N/A	#N/A	#N/A	#N/A	#N/A	#N/A	#N/A	#N/A	#N/A	#N/A	#N/A	#N/A	#N/A	#N/A	#N/A	#N/A	#N/A	#N/A	#N/A	#N/A	#N/A	#N/A	#N/A	#N/A	#N/A	#N/A	#N/A	#N/A	#N/A	#N/A	#N/A	#N/A	#N/A	#N/A	#N/A	#N/A	#N/A	#N/A	#N/A	#N/A	0.0435841	#N/A	#N/A	#N/A	#N/A	#N/A	#N/A	#N/A	#N/A	#N/A	#N/A	#N/A	#N/A	#N/A	#N/A	#N/A	1	ENSG00000178795	GDPD4	protein_coding	glycerophosphodiester phosphodiesterase domain containing 4 [Source:HGNC Symbol;Acc:HGNC:24849]
NDUFB4	#N/A	#N/A	#N/A	#N/A	#N/A	#N/A	#N/A	#N/A	#N/A	#N/A	#N/A	#N/A	#N/A	#N/A	#N/A	#N/A	#N/A	#N/A	#N/A	#N/A	#N/A	#N/A	#N/A	#N/A	#N/A	#N/A	#N/A	#N/A	#N/A	#N/A	#N/A	#N/A	#N/A	#N/A	#N/A	#N/A	#N/A	#N/A	#N/A	#N/A	#N/A	#N/A	#N/A	#N/A	#N/A	#N/A	#N/A	0.0435841	#N/A	#N/A	#N/A	#N/A	#N/A	#N/A	#N/A	#N/A	#N/A	#N/A	#N/A	#N/A	#N/A	#N/A	#N/A	1	ENSG00000065518	NDUFB4	protein_coding	NADH:ubiquinone oxidoreductase subunit B4 [Source:HGNC Symbol;Acc:HGNC:7699]
EDN1	#N/A	#N/A	#N/A	#N/A	#N/A	#N/A	#N/A	#N/A	#N/A	#N/A	#N/A	#N/A	#N/A	#N/A	#N/A	#N/A	#N/A	#N/A	#N/A	#N/A	#N/A	#N/A	#N/A	#N/A	#N/A	#N/A	#N/A	#N/A	#N/A	#N/A	#N/A	#N/A	#N/A	#N/A	#N/A	#N/A	#N/A	#N/A	#N/A	#N/A	0.0492944	#N/A	#N/A	#N/A	#N/A	#N/A	#N/A	#N/A	#N/A	#N/A	#N/A	#N/A	#N/A	#N/A	#N/A	#N/A	#N/A	#N/A	#N/A	#N/A	#N/A	#N/A	#N/A	1	ENSG00000078401	EDN1	protein_coding	endothelin 1 [Source:HGNC Symbol;Acc:HGNC:3176]
FCN3	#N/A	#N/A	#N/A	#N/A	#N/A	#N/A	#N/A	#N/A	#N/A	#N/A	#N/A	#N/A	#N/A	#N/A	#N/A	#N/A	#N/A	#N/A	#N/A	#N/A	#N/A	#N/A	#N/A	#N/A	#N/A	#N/A	#N/A	#N/A	#N/A	#N/A	#N/A	#N/A	#N/A	#N/A	#N/A	#N/A	#N/A	#N/A	#N/A	#N/A	0.0460181	#N/A	#N/A	#N/A	#N/A	#N/A	#N/A	#N/A	#N/A	#N/A	#N/A	#N/A	#N/A	#N/A	#N/A	#N/A	#N/A	#N/A	#N/A	#N/A	#N/A	#N/A	#N/A	1	ENSG00000142748	FCN3	protein_coding	ficolin 3 [Source:HGNC Symbol;Acc:HGNC:3625]
KLRB1	#N/A	#N/A	#N/A	#N/A	#N/A	#N/A	#N/A	#N/A	#N/A	#N/A	#N/A	#N/A	#N/A	#N/A	#N/A	#N/A	#N/A	#N/A	#N/A	#N/A	#N/A	#N/A	#N/A	#N/A	#N/A	#N/A	#N/A	#N/A	#N/A	#N/A	#N/A	#N/A	#N/A	#N/A	#N/A	#N/A	#N/A	#N/A	#N/A	#N/A	0.0460445	#N/A	#N/A	#N/A	#N/A	#N/A	#N/A	#N/A	#N/A	#N/A	#N/A	#N/A	#N/A	#N/A	#N/A	#N/A	#N/A	#N/A	#N/A	#N/A	#N/A	#N/A	#N/A	1	ENSG00000111796	KLRB1	protein_coding	killer cell lectin like receptor B1 [Source:HGNC Symbol;Acc:HGNC:6373]
CA8	#N/A	#N/A	#N/A	#N/A	#N/A	#N/A	#N/A	#N/A	#N/A	#N/A	#N/A	#N/A	#N/A	#N/A	#N/A	#N/A	#N/A	#N/A	#N/A	#N/A	#N/A	#N/A	#N/A	#N/A	#N/A	#N/A	#N/A	#N/A	#N/A	#N/A	#N/A	#N/A	#N/A	#N/A	#N/A	#N/A	#N/A	#N/A	#N/A	#N/A	0.178788	#N/A	#N/A	#N/A	#N/A	#N/A	#N/A	#N/A	#N/A	#N/A	#N/A	#N/A	#N/A	#N/A	#N/A	#N/A	#N/A	#N/A	#N/A	#N/A	#N/A	#N/A	#N/A	1	ENSG00000178538	CA8	protein_coding	carbonic anhydrase 8 [Source:HGNC Symbol;Acc:HGNC:1382]
SPN	#N/A	#N/A	#N/A	#N/A	#N/A	#N/A	#N/A	#N/A	#N/A	#N/A	#N/A	#N/A	#N/A	#N/A	#N/A	#N/A	#N/A	#N/A	#N/A	#N/A	#N/A	#N/A	#N/A	#N/A	#N/A	#N/A	#N/A	#N/A	#N/A	#N/A	#N/A	#N/A	#N/A	#N/A	#N/A	#N/A	#N/A	#N/A	#N/A	#N/A	0.234455	#N/A	#N/A	#N/A	#N/A	#N/A	#N/A	#N/A	#N/A	#N/A	#N/A	#N/A	#N/A	#N/A	#N/A	#N/A	#N/A	#N/A	#N/A	#N/A	#N/A	#N/A	#N/A	1	ENSG00000197471	SPN	protein_coding	sialophorin [Source:HGNC Symbol;Acc:HGNC:11249]
#259437	#N/A	#N/A	#N/A	#N/A	#N/A	#N/A	#N/A	#N/A	#N/A	#N/A	#N/A	#N/A	#N/A	#N/A	#N/A	#N/A	#N/A	#N/A	#N/A	#N/A	#N/A	#N/A	#N/A	#N/A	#N/A	#N/A	#N/A	#N/A	#N/A	#N/A	#N/A	#N/A	#N/A	#N/A	#N/A	#N/A	#N/A	#N/A	#N/A	#N/A	0.223602	#N/A	#N/A	#N/A	#N/A	#N/A	#N/A	#N/A	#N/A	#N/A	#N/A	#N/A	#N/A	#N/A	#N/A	#N/A	#N/A	#N/A	#N/A	#N/A	#N/A	#N/A	#N/A	1	ENSG00000259437		lncRNA	novel transcript
LAPTM5	#N/A	#N/A	#N/A	#N/A	#N/A	#N/A	#N/A	#N/A	#N/A	#N/A	#N/A	#N/A	#N/A	#N/A	#N/A	#N/A	#N/A	#N/A	#N/A	#N/A	#N/A	#N/A	#N/A	#N/A	#N/A	#N/A	#N/A	#N/A	#N/A	#N/A	#N/A	#N/A	#N/A	#N/A	#N/A	#N/A	#N/A	#N/A	#N/A	#N/A	0.0507647	#N/A	#N/A	#N/A	#N/A	#N/A	#N/A	#N/A	#N/A	#N/A	#N/A	#N/A	#N/A	#N/A	#N/A	#N/A	#N/A	#N/A	#N/A	#N/A	#N/A	#N/A	#N/A	1	ENSG00000162511	LAPTM5	protein_coding	lysosomal protein transmembrane 5 [Source:HGNC Symbol;Acc:HGNC:29612]
#267986	#N/A	#N/A	#N/A	#N/A	#N/A	#N/A	#N/A	#N/A	#N/A	#N/A	#N/A	#N/A	#N/A	#N/A	#N/A	#N/A	#N/A	#N/A	#N/A	#N/A	#N/A	#N/A	#N/A	#N/A	#N/A	#N/A	#N/A	#N/A	#N/A	#N/A	#N/A	#N/A	#N/A	#N/A	#N/A	#N/A	#N/A	#N/A	#N/A	#N/A	0.0464481	#N/A	#N/A	#N/A	#N/A	#N/A	#N/A	#N/A	#N/A	#N/A	#N/A	#N/A	#N/A	#N/A	#N/A	#N/A	#N/A	#N/A	#N/A	#N/A	#N/A	#N/A	#N/A	1	ENSG00000267986		lncRNA	novel transcript, antisense to ADAMTS10
CD53	#N/A	#N/A	#N/A	#N/A	#N/A	#N/A	#N/A	#N/A	#N/A	#N/A	#N/A	#N/A	#N/A	#N/A	#N/A	#N/A	#N/A	#N/A	#N/A	#N/A	#N/A	#N/A	#N/A	#N/A	#N/A	#N/A	#N/A	#N/A	#N/A	#N/A	#N/A	#N/A	#N/A	#N/A	#N/A	#N/A	#N/A	#N/A	#N/A	#N/A	0.0421875	#N/A	#N/A	#N/A	#N/A	#N/A	#N/A	#N/A	#N/A	#N/A	#N/A	#N/A	#N/A	#N/A	#N/A	#N/A	#N/A	#N/A	#N/A	#N/A	#N/A	#N/A	#N/A	1	ENSG00000143119	CD53	protein_coding	CD53 molecule [Source:HGNC Symbol;Acc:HGNC:1686]
PRDM8	#N/A	#N/A	#N/A	#N/A	#N/A	#N/A	#N/A	#N/A	#N/A	#N/A	#N/A	#N/A	#N/A	#N/A	#N/A	#N/A	#N/A	#N/A	#N/A	#N/A	#N/A	#N/A	#N/A	#N/A	#N/A	#N/A	#N/A	#N/A	#N/A	#N/A	#N/A	#N/A	#N/A	#N/A	#N/A	#N/A	#N/A	#N/A	#N/A	#N/A	0.0442262	#N/A	#N/A	#N/A	#N/A	#N/A	#N/A	#N/A	#N/A	#N/A	#N/A	#N/A	#N/A	#N/A	#N/A	#N/A	#N/A	#N/A	#N/A	#N/A	#N/A	#N/A	#N/A	1	ENSG00000152784	PRDM8	protein_coding	PR/SET domain 8 [Source:HGNC Symbol;Acc:HGNC:13993]
TRAPPC1	#N/A	#N/A	#N/A	#N/A	#N/A	#N/A	#N/A	#N/A	#N/A	#N/A	#N/A	#N/A	#N/A	#N/A	#N/A	#N/A	#N/A	#N/A	#N/A	#N/A	#N/A	#N/A	#N/A	#N/A	#N/A	#N/A	#N/A	#N/A	#N/A	#N/A	#N/A	#N/A	#N/A	#N/A	#N/A	#N/A	#N/A	#N/A	#N/A	#N/A	0.0459272	#N/A	#N/A	#N/A	#N/A	#N/A	#N/A	#N/A	#N/A	#N/A	#N/A	#N/A	#N/A	#N/A	#N/A	#N/A	#N/A	#N/A	#N/A	#N/A	#N/A	#N/A	#N/A	1	ENSG00000170043	TRAPPC1	protein_coding	trafficking protein particle complex subunit 1 [Source:HGNC Symbol;Acc:HGNC:19894]
COL4A2-AS2	#N/A	#N/A	#N/A	#N/A	#N/A	#N/A	#N/A	#N/A	#N/A	#N/A	#N/A	#N/A	#N/A	#N/A	#N/A	#N/A	#N/A	#N/A	#N/A	#N/A	#N/A	#N/A	#N/A	#N/A	#N/A	#N/A	#N/A	#N/A	#N/A	#N/A	#N/A	#N/A	#N/A	#N/A	#N/A	#N/A	#N/A	#N/A	#N/A	#N/A	0.047101	#N/A	#N/A	#N/A	#N/A	#N/A	#N/A	#N/A	#N/A	#N/A	#N/A	#N/A	#N/A	#N/A	#N/A	#N/A	#N/A	#N/A	#N/A	#N/A	#N/A	#N/A	#N/A	1	ENSG00000224821	COL4A2-AS2	lncRNA	COL4A2 antisense RNA 2 [Source:HGNC Symbol;Acc:HGNC:39849]
#253369	#N/A	#N/A	#N/A	#N/A	#N/A	#N/A	#N/A	#N/A	#N/A	#N/A	#N/A	#N/A	#N/A	#N/A	#N/A	#N/A	#N/A	#N/A	#N/A	#N/A	#N/A	#N/A	#N/A	#N/A	#N/A	#N/A	#N/A	#N/A	#N/A	#N/A	#N/A	#N/A	#N/A	#N/A	#N/A	#N/A	#N/A	#N/A	#N/A	#N/A	0.0399678	#N/A	#N/A	#N/A	#N/A	#N/A	#N/A	#N/A	#N/A	#N/A	#N/A	#N/A	#N/A	#N/A	#N/A	#N/A	#N/A	#N/A	#N/A	#N/A	#N/A	#N/A	#N/A	1	ENSG00000253369		lncRNA	novel transcript
AIF1L	#N/A	#N/A	#N/A	#N/A	#N/A	#N/A	#N/A	#N/A	#N/A	#N/A	#N/A	#N/A	#N/A	#N/A	#N/A	#N/A	#N/A	#N/A	#N/A	#N/A	#N/A	#N/A	#N/A	#N/A	#N/A	#N/A	#N/A	#N/A	#N/A	#N/A	#N/A	#N/A	#N/A	#N/A	#N/A	#N/A	#N/A	#N/A	#N/A	#N/A	0.0389249	#N/A	#N/A	#N/A	#N/A	#N/A	#N/A	#N/A	#N/A	#N/A	#N/A	#N/A	#N/A	#N/A	#N/A	#N/A	#N/A	#N/A	#N/A	#N/A	#N/A	#N/A	#N/A	1	ENSG00000126878	AIF1L	protein_coding	allograft inflammatory factor 1 like [Source:HGNC Symbol;Acc:HGNC:28904]
CARMAL	#N/A	#N/A	#N/A	#N/A	#N/A	#N/A	#N/A	#N/A	#N/A	#N/A	#N/A	#N/A	#N/A	#N/A	#N/A	#N/A	#N/A	#N/A	#N/A	#N/A	#N/A	#N/A	#N/A	#N/A	#N/A	#N/A	#N/A	#N/A	#N/A	#N/A	#N/A	#N/A	#N/A	#N/A	#N/A	#N/A	#N/A	#N/A	#N/A	#N/A	0.158546	#N/A	#N/A	#N/A	#N/A	#N/A	#N/A	#N/A	#N/A	#N/A	#N/A	#N/A	#N/A	#N/A	#N/A	#N/A	#N/A	#N/A	#N/A	#N/A	#N/A	#N/A	#N/A	1	ENSG00000260123	CARMAL	lncRNA	coronary artery disease region linked MFGE8 regulatory lncRNA [Source:HGNC Symbol;Acc:HGNC:55102]
#223720	#N/A	#N/A	#N/A	#N/A	#N/A	#N/A	#N/A	#N/A	#N/A	#N/A	#N/A	#N/A	#N/A	#N/A	#N/A	#N/A	#N/A	#N/A	#N/A	#N/A	#N/A	#N/A	#N/A	#N/A	#N/A	#N/A	#N/A	#N/A	#N/A	#N/A	#N/A	#N/A	#N/A	#N/A	#N/A	#N/A	#N/A	#N/A	#N/A	#N/A	0.0442059	#N/A	#N/A	#N/A	#N/A	#N/A	#N/A	#N/A	#N/A	#N/A	#N/A	#N/A	#N/A	#N/A	#N/A	#N/A	#N/A	#N/A	#N/A	#N/A	#N/A	#N/A	#N/A	1	ENSG00000223720		lncRNA	novel transcript
C4orf3	#N/A	#N/A	#N/A	#N/A	#N/A	#N/A	#N/A	#N/A	#N/A	#N/A	#N/A	#N/A	#N/A	#N/A	#N/A	#N/A	#N/A	#N/A	#N/A	#N/A	#N/A	#N/A	#N/A	#N/A	#N/A	#N/A	#N/A	#N/A	#N/A	#N/A	#N/A	#N/A	#N/A	#N/A	#N/A	#N/A	#N/A	#N/A	#N/A	#N/A	0.0394007	#N/A	#N/A	#N/A	#N/A	#N/A	#N/A	#N/A	#N/A	#N/A	#N/A	#N/A	#N/A	#N/A	#N/A	#N/A	#N/A	#N/A	#N/A	#N/A	#N/A	#N/A	#N/A	1	ENSG00000164096	C4orf3	protein_coding	chromosome 4 open reading frame 3 [Source:HGNC Symbol;Acc:HGNC:19225]
FA2H	#N/A	#N/A	#N/A	#N/A	#N/A	#N/A	#N/A	#N/A	#N/A	#N/A	#N/A	#N/A	#N/A	#N/A	#N/A	#N/A	#N/A	#N/A	#N/A	#N/A	#N/A	#N/A	#N/A	#N/A	#N/A	#N/A	#N/A	#N/A	#N/A	#N/A	#N/A	#N/A	#N/A	#N/A	#N/A	#N/A	#N/A	#N/A	#N/A	#N/A	0.0274512	#N/A	#N/A	#N/A	#N/A	#N/A	#N/A	#N/A	#N/A	#N/A	#N/A	#N/A	#N/A	#N/A	#N/A	#N/A	#N/A	#N/A	#N/A	#N/A	#N/A	#N/A	#N/A	1	ENSG00000103089	FA2H	protein_coding	fatty acid 2-hydroxylase [Source:HGNC Symbol;Acc:HGNC:21197]
PRDX5	#N/A	#N/A	#N/A	#N/A	#N/A	#N/A	#N/A	#N/A	#N/A	#N/A	#N/A	#N/A	#N/A	#N/A	#N/A	#N/A	#N/A	#N/A	#N/A	#N/A	#N/A	#N/A	#N/A	#N/A	#N/A	#N/A	#N/A	#N/A	#N/A	#N/A	#N/A	#N/A	#N/A	#N/A	#N/A	#N/A	#N/A	#N/A	#N/A	#N/A	0.0430083	#N/A	#N/A	#N/A	#N/A	#N/A	#N/A	#N/A	#N/A	#N/A	#N/A	#N/A	#N/A	#N/A	#N/A	#N/A	#N/A	#N/A	#N/A	#N/A	#N/A	#N/A	#N/A	1	ENSG00000126432	PRDX5	protein_coding	peroxiredoxin 5 [Source:HGNC Symbol;Acc:HGNC:9355]
REEP2	#N/A	#N/A	#N/A	#N/A	#N/A	#N/A	#N/A	#N/A	#N/A	#N/A	#N/A	#N/A	#N/A	#N/A	#N/A	#N/A	#N/A	#N/A	#N/A	#N/A	#N/A	#N/A	#N/A	#N/A	#N/A	#N/A	#N/A	#N/A	#N/A	#N/A	#N/A	#N/A	#N/A	#N/A	#N/A	#N/A	#N/A	#N/A	#N/A	#N/A	0.045795	#N/A	#N/A	#N/A	#N/A	#N/A	#N/A	#N/A	#N/A	#N/A	#N/A	#N/A	#N/A	#N/A	#N/A	#N/A	#N/A	#N/A	#N/A	#N/A	#N/A	#N/A	#N/A	1	ENSG00000132563	REEP2	protein_coding	receptor accessory protein 2 [Source:HGNC Symbol;Acc:HGNC:17975]
RBP5#139194	#N/A	#N/A	#N/A	#N/A	#N/A	#N/A	#N/A	#N/A	#N/A	#N/A	#N/A	#N/A	#N/A	#N/A	#N/A	#N/A	#N/A	#N/A	#N/A	#N/A	#N/A	#N/A	#N/A	#N/A	#N/A	#N/A	#N/A	#N/A	#N/A	#N/A	#N/A	#N/A	#N/A	#N/A	#N/A	#N/A	#N/A	#N/A	#N/A	#N/A	0.0848594	#N/A	#N/A	#N/A	#N/A	#N/A	#N/A	#N/A	#N/A	#N/A	#N/A	#N/A	#N/A	#N/A	#N/A	#N/A	#N/A	#N/A	#N/A	#N/A	#N/A	#N/A	#N/A	1	ENSG00000139194	RBP5	protein_coding	retinol binding protein 5 [Source:HGNC Symbol;Acc:HGNC:15847]
TESPA1	#N/A	#N/A	#N/A	#N/A	#N/A	#N/A	#N/A	#N/A	#N/A	#N/A	#N/A	#N/A	#N/A	#N/A	#N/A	#N/A	#N/A	#N/A	#N/A	#N/A	#N/A	#N/A	#N/A	#N/A	#N/A	#N/A	#N/A	#N/A	#N/A	#N/A	#N/A	#N/A	#N/A	#N/A	#N/A	#N/A	#N/A	#N/A	#N/A	#N/A	0.0402771	#N/A	#N/A	#N/A	#N/A	#N/A	#N/A	#N/A	#N/A	#N/A	#N/A	#N/A	#N/A	#N/A	#N/A	#N/A	#N/A	#N/A	#N/A	#N/A	#N/A	#N/A	#N/A	1	ENSG00000135426	TESPA1	protein_coding	thymocyte expressed, positive selection associated 1 [Source:HGNC Symbol;Acc:HGNC:29109]
ARMCX2	#N/A	#N/A	#N/A	#N/A	#N/A	#N/A	#N/A	#N/A	#N/A	#N/A	#N/A	#N/A	#N/A	#N/A	#N/A	#N/A	#N/A	#N/A	#N/A	#N/A	#N/A	#N/A	#N/A	#N/A	#N/A	#N/A	#N/A	#N/A	#N/A	#N/A	#N/A	#N/A	#N/A	#N/A	#N/A	#N/A	#N/A	#N/A	#N/A	#N/A	0.00789718	#N/A	#N/A	#N/A	#N/A	#N/A	#N/A	#N/A	#N/A	#N/A	#N/A	#N/A	#N/A	#N/A	#N/A	#N/A	#N/A	#N/A	#N/A	#N/A	#N/A	#N/A	#N/A	1	ENSG00000184867	ARMCX2	protein_coding	armadillo repeat containing X-linked 2 [Source:HGNC Symbol;Acc:HGNC:16869]
LINC00551	#N/A	#N/A	#N/A	#N/A	#N/A	#N/A	#N/A	#N/A	#N/A	#N/A	#N/A	#N/A	#N/A	#N/A	#N/A	#N/A	#N/A	#N/A	#N/A	#N/A	#N/A	#N/A	#N/A	#N/A	#N/A	#N/A	#N/A	#N/A	#N/A	#N/A	#N/A	#N/A	#N/A	#N/A	#N/A	#N/A	#N/A	#N/A	#N/A	#N/A	0.0728438	#N/A	#N/A	#N/A	#N/A	#N/A	#N/A	#N/A	#N/A	#N/A	#N/A	#N/A	#N/A	#N/A	#N/A	#N/A	#N/A	#N/A	#N/A	#N/A	#N/A	#N/A	#N/A	1	ENSG00000272274	LINC00551	lncRNA	long intergenic non-protein coding RNA 551 [Source:HGNC Symbol;Acc:HGNC:43691]
PBX4	#N/A	#N/A	#N/A	#N/A	#N/A	#N/A	#N/A	#N/A	#N/A	#N/A	#N/A	#N/A	#N/A	#N/A	#N/A	#N/A	#N/A	#N/A	#N/A	#N/A	#N/A	#N/A	#N/A	#N/A	#N/A	#N/A	#N/A	#N/A	#N/A	#N/A	#N/A	#N/A	#N/A	#N/A	#N/A	#N/A	#N/A	#N/A	#N/A	#N/A	0.0836063	#N/A	#N/A	#N/A	#N/A	#N/A	#N/A	#N/A	#N/A	#N/A	#N/A	#N/A	#N/A	#N/A	#N/A	#N/A	#N/A	#N/A	#N/A	#N/A	#N/A	#N/A	#N/A	1	ENSG00000105717	PBX4	protein_coding	PBX homeobox 4 [Source:HGNC Symbol;Acc:HGNC:13403]
IKBKE	#N/A	#N/A	#N/A	#N/A	#N/A	#N/A	#N/A	#N/A	#N/A	#N/A	#N/A	#N/A	#N/A	#N/A	#N/A	#N/A	#N/A	#N/A	#N/A	#N/A	#N/A	#N/A	#N/A	#N/A	#N/A	#N/A	#N/A	#N/A	#N/A	#N/A	#N/A	#N/A	#N/A	#N/A	#N/A	#N/A	#N/A	#N/A	#N/A	#N/A	0.0375794	#N/A	#N/A	#N/A	#N/A	#N/A	#N/A	#N/A	#N/A	#N/A	#N/A	#N/A	#N/A	#N/A	#N/A	#N/A	#N/A	#N/A	#N/A	#N/A	#N/A	#N/A	#N/A	1	ENSG00000263528	IKBKE	protein_coding	inhibitor of nuclear factor kappa B kinase subunit epsilon [Source:HGNC Symbol;Acc:HGNC:14552]
#287684	#N/A	#N/A	#N/A	#N/A	#N/A	#N/A	#N/A	#N/A	#N/A	#N/A	#N/A	#N/A	#N/A	#N/A	#N/A	#N/A	#N/A	#N/A	#N/A	#N/A	#N/A	#N/A	#N/A	#N/A	#N/A	#N/A	#N/A	#N/A	#N/A	#N/A	#N/A	#N/A	#N/A	#N/A	#N/A	#N/A	#N/A	#N/A	#N/A	#N/A	0.0404146	#N/A	#N/A	#N/A	#N/A	#N/A	#N/A	#N/A	#N/A	#N/A	#N/A	#N/A	#N/A	#N/A	#N/A	#N/A	#N/A	#N/A	#N/A	#N/A	#N/A	#N/A	#N/A	1	ENSG00000287684		lncRNA	novel transcript, antisense to FAM177B
LINC02345	#N/A	#N/A	#N/A	#N/A	#N/A	#N/A	#N/A	#N/A	#N/A	#N/A	#N/A	#N/A	#N/A	#N/A	#N/A	#N/A	#N/A	#N/A	#N/A	#N/A	#N/A	#N/A	#N/A	#N/A	#N/A	#N/A	#N/A	#N/A	#N/A	#N/A	#N/A	#N/A	#N/A	#N/A	#N/A	#N/A	#N/A	#N/A	#N/A	#N/A	0.0428204	#N/A	#N/A	#N/A	#N/A	#N/A	#N/A	#N/A	#N/A	#N/A	#N/A	#N/A	#N/A	#N/A	#N/A	#N/A	#N/A	#N/A	#N/A	#N/A	#N/A	#N/A	#N/A	1	ENSG00000259225	LINC02345	lncRNA	long intergenic non-protein coding RNA 2345 [Source:HGNC Symbol;Acc:HGNC:53267]
LFNG	#N/A	#N/A	#N/A	#N/A	#N/A	#N/A	#N/A	#N/A	#N/A	#N/A	#N/A	#N/A	#N/A	#N/A	#N/A	#N/A	#N/A	#N/A	#N/A	#N/A	#N/A	#N/A	#N/A	#N/A	#N/A	#N/A	#N/A	#N/A	#N/A	#N/A	#N/A	#N/A	#N/A	#N/A	#N/A	#N/A	#N/A	#N/A	#N/A	#N/A	0.0440797	#N/A	#N/A	#N/A	#N/A	#N/A	#N/A	#N/A	#N/A	#N/A	#N/A	#N/A	#N/A	#N/A	#N/A	#N/A	#N/A	#N/A	#N/A	#N/A	#N/A	#N/A	#N/A	1	ENSG00000106003	LFNG	protein_coding	LFNG O-fucosylpeptide 3-beta-N-acetylglucosaminyltransferase [Source:HGNC Symbol;Acc:HGNC:6560]
LINC02055	#N/A	#N/A	#N/A	#N/A	#N/A	#N/A	#N/A	#N/A	#N/A	#N/A	#N/A	#N/A	#N/A	#N/A	#N/A	#N/A	#N/A	#N/A	#N/A	#N/A	#N/A	#N/A	#N/A	#N/A	#N/A	#N/A	#N/A	#N/A	#N/A	#N/A	#N/A	#N/A	#N/A	#N/A	#N/A	#N/A	#N/A	#N/A	#N/A	#N/A	0.372173	#N/A	#N/A	#N/A	#N/A	#N/A	#N/A	#N/A	#N/A	#N/A	#N/A	#N/A	#N/A	#N/A	#N/A	#N/A	#N/A	#N/A	#N/A	#N/A	#N/A	#N/A	#N/A	1	ENSG00000254101	LINC02055	lncRNA	long intergenic non-protein coding RNA 2055 [Source:HGNC Symbol;Acc:HGNC:52895]
CCM2L	#N/A	#N/A	#N/A	#N/A	#N/A	#N/A	#N/A	#N/A	#N/A	#N/A	#N/A	#N/A	#N/A	#N/A	#N/A	#N/A	#N/A	#N/A	#N/A	#N/A	#N/A	#N/A	#N/A	#N/A	#N/A	#N/A	#N/A	#N/A	#N/A	#N/A	#N/A	#N/A	#N/A	#N/A	#N/A	#N/A	#N/A	#N/A	#N/A	#N/A	0.206936	#N/A	#N/A	#N/A	#N/A	#N/A	#N/A	#N/A	#N/A	#N/A	#N/A	#N/A	#N/A	#N/A	#N/A	#N/A	#N/A	#N/A	#N/A	#N/A	#N/A	#N/A	#N/A	1	ENSG00000101331	CCM2L	protein_coding	CCM2 like scaffold protein [Source:HGNC Symbol;Acc:HGNC:16153]
VMO1	#N/A	#N/A	#N/A	#N/A	#N/A	#N/A	#N/A	#N/A	#N/A	#N/A	#N/A	#N/A	#N/A	#N/A	#N/A	#N/A	#N/A	#N/A	#N/A	#N/A	#N/A	#N/A	#N/A	#N/A	#N/A	#N/A	#N/A	#N/A	#N/A	#N/A	#N/A	#N/A	#N/A	#N/A	#N/A	#N/A	#N/A	#N/A	#N/A	#N/A	0.0372186	#N/A	#N/A	#N/A	#N/A	#N/A	#N/A	#N/A	#N/A	#N/A	#N/A	#N/A	#N/A	#N/A	#N/A	#N/A	#N/A	#N/A	#N/A	#N/A	#N/A	#N/A	#N/A	1	ENSG00000182853	VMO1	protein_coding	vitelline membrane outer layer 1 homolog [Source:HGNC Symbol;Acc:HGNC:30387]
RAB8B	#N/A	#N/A	#N/A	#N/A	#N/A	#N/A	#N/A	#N/A	#N/A	#N/A	#N/A	#N/A	#N/A	#N/A	#N/A	#N/A	#N/A	#N/A	#N/A	#N/A	#N/A	#N/A	#N/A	#N/A	#N/A	#N/A	#N/A	#N/A	#N/A	#N/A	#N/A	#N/A	#N/A	#N/A	#N/A	#N/A	#N/A	#N/A	#N/A	#N/A	0.614075	#N/A	#N/A	#N/A	#N/A	#N/A	#N/A	#N/A	#N/A	#N/A	#N/A	#N/A	#N/A	#N/A	#N/A	#N/A	#N/A	#N/A	#N/A	#N/A	#N/A	#N/A	#N/A	1	ENSG00000166128	RAB8B	protein_coding	RAB8B, member RAS oncogene family [Source:HGNC Symbol;Acc:HGNC:30273]
RASGEF1C	#N/A	#N/A	#N/A	#N/A	#N/A	#N/A	#N/A	#N/A	#N/A	#N/A	#N/A	#N/A	#N/A	#N/A	#N/A	#N/A	#N/A	#N/A	#N/A	#N/A	#N/A	#N/A	#N/A	#N/A	#N/A	#N/A	#N/A	#N/A	#N/A	#N/A	#N/A	#N/A	#N/A	#N/A	#N/A	#N/A	#N/A	#N/A	#N/A	#N/A	0.176231	#N/A	#N/A	#N/A	#N/A	#N/A	#N/A	#N/A	#N/A	#N/A	#N/A	#N/A	#N/A	#N/A	#N/A	#N/A	#N/A	#N/A	#N/A	#N/A	#N/A	#N/A	#N/A	1	ENSG00000146090	RASGEF1C	protein_coding	RasGEF domain family member 1C [Source:HGNC Symbol;Acc:HGNC:27400]
AFAP1	#N/A	#N/A	#N/A	#N/A	#N/A	#N/A	#N/A	#N/A	#N/A	#N/A	#N/A	#N/A	#N/A	#N/A	#N/A	#N/A	#N/A	#N/A	#N/A	#N/A	#N/A	#N/A	#N/A	#N/A	#N/A	#N/A	#N/A	#N/A	#N/A	#N/A	#N/A	#N/A	#N/A	#N/A	#N/A	#N/A	#N/A	#N/A	#N/A	#N/A	0.859162	#N/A	#N/A	#N/A	#N/A	#N/A	#N/A	#N/A	#N/A	#N/A	#N/A	#N/A	#N/A	#N/A	#N/A	#N/A	#N/A	#N/A	#N/A	#N/A	#N/A	#N/A	#N/A	1	ENSG00000196526	AFAP1	protein_coding	actin filament associated protein 1 [Source:HGNC Symbol;Acc:HGNC:24017]
CLVS1	#N/A	#N/A	#N/A	#N/A	#N/A	#N/A	#N/A	#N/A	#N/A	#N/A	#N/A	#N/A	#N/A	#N/A	#N/A	#N/A	#N/A	#N/A	#N/A	#N/A	#N/A	#N/A	#N/A	#N/A	#N/A	#N/A	#N/A	#N/A	#N/A	#N/A	#N/A	#N/A	#N/A	#N/A	#N/A	#N/A	#N/A	#N/A	#N/A	#N/A	0.845641	#N/A	#N/A	#N/A	#N/A	#N/A	#N/A	#N/A	#N/A	#N/A	#N/A	#N/A	#N/A	#N/A	#N/A	#N/A	#N/A	#N/A	#N/A	#N/A	#N/A	#N/A	#N/A	1	ENSG00000177182	CLVS1	protein_coding	clavesin 1 [Source:HGNC Symbol;Acc:HGNC:23139]
GATA6	#N/A	#N/A	#N/A	#N/A	#N/A	#N/A	#N/A	#N/A	#N/A	#N/A	#N/A	#N/A	#N/A	#N/A	#N/A	#N/A	#N/A	#N/A	#N/A	#N/A	#N/A	#N/A	#N/A	#N/A	#N/A	#N/A	#N/A	#N/A	#N/A	#N/A	#N/A	#N/A	#N/A	#N/A	#N/A	#N/A	#N/A	#N/A	#N/A	#N/A	0.036908	#N/A	#N/A	#N/A	#N/A	#N/A	#N/A	#N/A	#N/A	#N/A	#N/A	#N/A	#N/A	#N/A	#N/A	#N/A	#N/A	#N/A	#N/A	#N/A	#N/A	#N/A	#N/A	1	ENSG00000141448	GATA6	protein_coding	GATA binding protein 6 [Source:HGNC Symbol;Acc:HGNC:4174]
IL7R	#N/A	#N/A	#N/A	#N/A	#N/A	#N/A	#N/A	#N/A	#N/A	#N/A	#N/A	#N/A	#N/A	#N/A	#N/A	#N/A	#N/A	#N/A	#N/A	#N/A	#N/A	#N/A	#N/A	#N/A	#N/A	#N/A	#N/A	#N/A	#N/A	#N/A	#N/A	#N/A	#N/A	#N/A	#N/A	#N/A	#N/A	#N/A	#N/A	#N/A	0.0370566	#N/A	#N/A	#N/A	#N/A	#N/A	#N/A	#N/A	#N/A	#N/A	#N/A	#N/A	#N/A	#N/A	#N/A	#N/A	#N/A	#N/A	#N/A	#N/A	#N/A	#N/A	#N/A	1	ENSG00000168685	IL7R	protein_coding	interleukin 7 receptor [Source:HGNC Symbol;Acc:HGNC:6024]
CRHBP	#N/A	#N/A	#N/A	#N/A	#N/A	#N/A	#N/A	#N/A	#N/A	#N/A	#N/A	#N/A	#N/A	#N/A	#N/A	#N/A	#N/A	#N/A	#N/A	#N/A	#N/A	#N/A	#N/A	#N/A	#N/A	#N/A	#N/A	#N/A	#N/A	#N/A	#N/A	#N/A	#N/A	#N/A	#N/A	#N/A	#N/A	#N/A	#N/A	#N/A	0.0424683	#N/A	#N/A	#N/A	#N/A	#N/A	#N/A	#N/A	#N/A	#N/A	#N/A	#N/A	#N/A	#N/A	#N/A	#N/A	#N/A	#N/A	#N/A	#N/A	#N/A	#N/A	#N/A	1	ENSG00000145708	CRHBP	protein_coding	corticotropin releasing hormone binding protein [Source:HGNC Symbol;Acc:HGNC:2356]
#287523	#N/A	#N/A	#N/A	#N/A	#N/A	#N/A	#N/A	#N/A	#N/A	#N/A	#N/A	#N/A	#N/A	#N/A	#N/A	#N/A	#N/A	#N/A	#N/A	#N/A	#N/A	#N/A	#N/A	#N/A	#N/A	#N/A	#N/A	#N/A	#N/A	#N/A	#N/A	#N/A	#N/A	#N/A	#N/A	#N/A	#N/A	#N/A	#N/A	#N/A	0.111083	#N/A	#N/A	#N/A	#N/A	#N/A	#N/A	#N/A	#N/A	#N/A	#N/A	#N/A	#N/A	#N/A	#N/A	#N/A	#N/A	#N/A	#N/A	#N/A	#N/A	#N/A	#N/A	1	ENSG00000287523		lncRNA	novel transcript
LMO2	#N/A	#N/A	#N/A	#N/A	#N/A	#N/A	#N/A	#N/A	#N/A	#N/A	#N/A	#N/A	#N/A	#N/A	#N/A	#N/A	#N/A	#N/A	#N/A	#N/A	#N/A	#N/A	#N/A	#N/A	#N/A	#N/A	#N/A	#N/A	#N/A	#N/A	#N/A	#N/A	#N/A	#N/A	#N/A	#N/A	#N/A	#N/A	#N/A	#N/A	0.0819442	#N/A	#N/A	#N/A	#N/A	#N/A	#N/A	#N/A	#N/A	#N/A	#N/A	#N/A	#N/A	#N/A	#N/A	#N/A	#N/A	#N/A	#N/A	#N/A	#N/A	#N/A	#N/A	1	ENSG00000135363	LMO2	protein_coding	LIM domain only 2 [Source:HGNC Symbol;Acc:HGNC:6642]
#230552	#N/A	#N/A	#N/A	#N/A	#N/A	#N/A	#N/A	#N/A	#N/A	#N/A	#N/A	#N/A	#N/A	#N/A	#N/A	#N/A	#N/A	#N/A	#N/A	#N/A	#N/A	#N/A	#N/A	#N/A	#N/A	#N/A	#N/A	#N/A	#N/A	#N/A	#N/A	#N/A	#N/A	#N/A	#N/A	#N/A	#N/A	#N/A	#N/A	#N/A	0.0315836	#N/A	#N/A	#N/A	#N/A	#N/A	#N/A	#N/A	#N/A	#N/A	#N/A	#N/A	#N/A	#N/A	#N/A	#N/A	#N/A	#N/A	#N/A	#N/A	#N/A	#N/A	#N/A	1	ENSG00000230552		lncRNA	novel transcript
#286940	#N/A	#N/A	#N/A	#N/A	#N/A	#N/A	#N/A	#N/A	#N/A	#N/A	#N/A	#N/A	#N/A	#N/A	#N/A	#N/A	#N/A	#N/A	#N/A	#N/A	#N/A	#N/A	#N/A	#N/A	#N/A	#N/A	#N/A	#N/A	#N/A	#N/A	#N/A	#N/A	#N/A	#N/A	#N/A	#N/A	#N/A	#N/A	#N/A	#N/A	0.0358581	#N/A	#N/A	#N/A	#N/A	#N/A	#N/A	#N/A	#N/A	#N/A	#N/A	#N/A	#N/A	#N/A	#N/A	#N/A	#N/A	#N/A	#N/A	#N/A	#N/A	#N/A	#N/A	1	ENSG00000286940		lncRNA	MICB divergent transcript [Source:NCBI gene (formerly Entrezgene);Acc:102725068]
LURAP1	#N/A	#N/A	#N/A	#N/A	#N/A	#N/A	#N/A	#N/A	#N/A	#N/A	#N/A	#N/A	#N/A	#N/A	#N/A	#N/A	#N/A	#N/A	#N/A	#N/A	#N/A	#N/A	#N/A	#N/A	#N/A	#N/A	#N/A	#N/A	#N/A	#N/A	#N/A	#N/A	#N/A	#N/A	#N/A	#N/A	#N/A	#N/A	#N/A	#N/A	0.75884	#N/A	#N/A	#N/A	#N/A	#N/A	#N/A	#N/A	#N/A	#N/A	#N/A	#N/A	#N/A	#N/A	#N/A	#N/A	#N/A	#N/A	#N/A	#N/A	#N/A	#N/A	#N/A	1	ENSG00000171357	LURAP1	protein_coding	leucine rich adaptor protein 1 [Source:HGNC Symbol;Acc:HGNC:32327]
ARID3A	#N/A	#N/A	#N/A	#N/A	#N/A	#N/A	#N/A	#N/A	#N/A	#N/A	#N/A	#N/A	#N/A	#N/A	#N/A	#N/A	#N/A	#N/A	#N/A	#N/A	#N/A	#N/A	#N/A	#N/A	#N/A	#N/A	#N/A	#N/A	#N/A	#N/A	#N/A	#N/A	#N/A	#N/A	#N/A	#N/A	#N/A	#N/A	#N/A	#N/A	#N/A	0.267825	#N/A	#N/A	#N/A	#N/A	#N/A	#N/A	#N/A	#N/A	#N/A	#N/A	#N/A	#N/A	#N/A	#N/A	#N/A	#N/A	#N/A	#N/A	#N/A	#N/A	#N/A	1	ENSG00000116017	ARID3A	protein_coding	AT-rich interaction domain 3A [Source:HGNC Symbol;Acc:HGNC:3031]
PDS5B	#N/A	#N/A	#N/A	#N/A	#N/A	#N/A	#N/A	#N/A	#N/A	#N/A	#N/A	#N/A	#N/A	#N/A	#N/A	#N/A	#N/A	#N/A	#N/A	#N/A	#N/A	#N/A	#N/A	#N/A	#N/A	#N/A	#N/A	#N/A	#N/A	#N/A	#N/A	#N/A	#N/A	#N/A	#N/A	#N/A	#N/A	#N/A	#N/A	#N/A	#N/A	0.690575	#N/A	#N/A	#N/A	#N/A	#N/A	#N/A	#N/A	#N/A	#N/A	#N/A	#N/A	#N/A	#N/A	#N/A	#N/A	#N/A	#N/A	#N/A	#N/A	#N/A	#N/A	1	ENSG00000083642	PDS5B	protein_coding	PDS5 cohesin associated factor B [Source:HGNC Symbol;Acc:HGNC:20418]
TUBB4B	#N/A	#N/A	#N/A	#N/A	#N/A	#N/A	#N/A	#N/A	#N/A	#N/A	#N/A	#N/A	#N/A	#N/A	#N/A	#N/A	#N/A	#N/A	#N/A	#N/A	#N/A	#N/A	#N/A	#N/A	#N/A	#N/A	#N/A	#N/A	#N/A	#N/A	#N/A	#N/A	#N/A	#N/A	#N/A	#N/A	#N/A	#N/A	#N/A	#N/A	#N/A	0.0365403	#N/A	#N/A	#N/A	#N/A	#N/A	#N/A	#N/A	#N/A	#N/A	#N/A	#N/A	#N/A	#N/A	#N/A	#N/A	#N/A	#N/A	#N/A	#N/A	#N/A	#N/A	1	ENSG00000188229	TUBB4B	protein_coding	tubulin beta 4B class IVb [Source:HGNC Symbol;Acc:HGNC:20771]
LINC01508	#N/A	#N/A	#N/A	#N/A	#N/A	#N/A	#N/A	#N/A	#N/A	#N/A	#N/A	#N/A	#N/A	#N/A	#N/A	#N/A	#N/A	#N/A	#N/A	#N/A	#N/A	#N/A	#N/A	#N/A	#N/A	#N/A	#N/A	#N/A	#N/A	#N/A	#N/A	#N/A	#N/A	#N/A	#N/A	#N/A	#N/A	#N/A	#N/A	#N/A	#N/A	0.0750206	#N/A	#N/A	#N/A	#N/A	#N/A	#N/A	#N/A	#N/A	#N/A	#N/A	#N/A	#N/A	#N/A	#N/A	#N/A	#N/A	#N/A	#N/A	#N/A	#N/A	#N/A	1	ENSG00000231107	LINC01508	lncRNA	long intergenic non-protein coding RNA 1508 [Source:HGNC Symbol;Acc:HGNC:51190]
#275649	#N/A	#N/A	#N/A	#N/A	#N/A	#N/A	#N/A	#N/A	#N/A	#N/A	#N/A	#N/A	#N/A	#N/A	#N/A	#N/A	#N/A	#N/A	#N/A	#N/A	#N/A	#N/A	#N/A	#N/A	#N/A	#N/A	#N/A	#N/A	#N/A	#N/A	#N/A	#N/A	#N/A	#N/A	#N/A	#N/A	#N/A	#N/A	#N/A	#N/A	#N/A	0.16096	#N/A	#N/A	#N/A	#N/A	#N/A	#N/A	#N/A	#N/A	#N/A	#N/A	#N/A	#N/A	#N/A	#N/A	#N/A	#N/A	#N/A	#N/A	#N/A	#N/A	#N/A	1	ENSG00000275649		lncRNA	novel transcript
CNBD1	#N/A	#N/A	#N/A	#N/A	#N/A	#N/A	#N/A	#N/A	#N/A	#N/A	#N/A	#N/A	#N/A	#N/A	#N/A	#N/A	#N/A	#N/A	#N/A	#N/A	#N/A	#N/A	#N/A	#N/A	#N/A	#N/A	#N/A	#N/A	#N/A	#N/A	#N/A	#N/A	#N/A	#N/A	#N/A	#N/A	#N/A	#N/A	#N/A	#N/A	#N/A	0.0583212	#N/A	#N/A	#N/A	#N/A	#N/A	#N/A	#N/A	#N/A	#N/A	#N/A	#N/A	#N/A	#N/A	#N/A	#N/A	#N/A	#N/A	#N/A	#N/A	#N/A	#N/A	1	ENSG00000176571	CNBD1	protein_coding	cyclic nucleotide binding domain containing 1 [Source:HGNC Symbol;Acc:HGNC:26663]
PRPS1	#N/A	#N/A	#N/A	#N/A	#N/A	#N/A	#N/A	#N/A	#N/A	#N/A	#N/A	#N/A	#N/A	#N/A	#N/A	#N/A	#N/A	#N/A	#N/A	#N/A	#N/A	#N/A	#N/A	#N/A	#N/A	#N/A	#N/A	#N/A	#N/A	#N/A	#N/A	#N/A	#N/A	#N/A	#N/A	#N/A	#N/A	#N/A	#N/A	#N/A	#N/A	0.0356012	#N/A	#N/A	#N/A	#N/A	#N/A	#N/A	#N/A	#N/A	#N/A	#N/A	#N/A	#N/A	#N/A	#N/A	#N/A	#N/A	#N/A	#N/A	#N/A	#N/A	#N/A	1	ENSG00000147224	PRPS1	protein_coding	phosphoribosyl pyrophosphate synthetase 1 [Source:HGNC Symbol;Acc:HGNC:9462]
SLC14A1	#N/A	#N/A	#N/A	#N/A	#N/A	#N/A	#N/A	#N/A	#N/A	#N/A	#N/A	#N/A	#N/A	#N/A	#N/A	#N/A	#N/A	#N/A	#N/A	#N/A	#N/A	#N/A	#N/A	#N/A	#N/A	#N/A	#N/A	#N/A	#N/A	#N/A	#N/A	#N/A	#N/A	#N/A	#N/A	#N/A	#N/A	#N/A	#N/A	#N/A	#N/A	0.0398206	#N/A	#N/A	#N/A	#N/A	#N/A	#N/A	#N/A	#N/A	#N/A	#N/A	#N/A	#N/A	#N/A	#N/A	#N/A	#N/A	#N/A	#N/A	#N/A	#N/A	#N/A	1	ENSG00000141469	SLC14A1	protein_coding	solute carrier family 14 member 1 (Kidd blood group) [Source:HGNC Symbol;Acc:HGNC:10918]
ARPC2	#N/A	#N/A	#N/A	#N/A	#N/A	#N/A	#N/A	#N/A	#N/A	#N/A	#N/A	#N/A	#N/A	#N/A	#N/A	#N/A	#N/A	#N/A	#N/A	#N/A	#N/A	#N/A	#N/A	#N/A	#N/A	#N/A	#N/A	#N/A	#N/A	#N/A	#N/A	#N/A	#N/A	#N/A	#N/A	#N/A	#N/A	#N/A	#N/A	#N/A	#N/A	0.75912	#N/A	#N/A	#N/A	#N/A	#N/A	#N/A	#N/A	#N/A	#N/A	#N/A	#N/A	#N/A	#N/A	#N/A	#N/A	#N/A	#N/A	#N/A	#N/A	#N/A	#N/A	1	ENSG00000163466	ARPC2	protein_coding	actin related protein 2/3 complex subunit 2 [Source:HGNC Symbol;Acc:HGNC:705]
ADGRL1-AS1#267169	#N/A	#N/A	#N/A	#N/A	#N/A	#N/A	#N/A	#N/A	#N/A	#N/A	#N/A	#N/A	#N/A	#N/A	#N/A	#N/A	#N/A	#N/A	#N/A	#N/A	#N/A	#N/A	#N/A	#N/A	#N/A	#N/A	#N/A	#N/A	#N/A	#N/A	#N/A	#N/A	#N/A	#N/A	#N/A	#N/A	#N/A	#N/A	#N/A	#N/A	#N/A	0.13412	#N/A	#N/A	#N/A	#N/A	#N/A	#N/A	#N/A	#N/A	#N/A	#N/A	#N/A	#N/A	#N/A	#N/A	#N/A	#N/A	#N/A	#N/A	#N/A	#N/A	#N/A	1	ENSG00000267169	ADGRL1-AS1	lncRNA	ADGRL1 antisense RNA 1 [Source:HGNC Symbol;Acc:HGNC:55309]
RABGAP1L	#N/A	#N/A	#N/A	#N/A	#N/A	#N/A	#N/A	#N/A	#N/A	#N/A	#N/A	#N/A	#N/A	#N/A	#N/A	#N/A	#N/A	#N/A	#N/A	#N/A	#N/A	#N/A	#N/A	#N/A	#N/A	#N/A	#N/A	#N/A	#N/A	#N/A	#N/A	#N/A	#N/A	#N/A	#N/A	#N/A	#N/A	#N/A	#N/A	#N/A	#N/A	0.556575	#N/A	#N/A	#N/A	#N/A	#N/A	#N/A	#N/A	#N/A	#N/A	#N/A	#N/A	#N/A	#N/A	#N/A	#N/A	#N/A	#N/A	#N/A	#N/A	#N/A	#N/A	1	ENSG00000152061	RABGAP1L	protein_coding	RAB GTPase activating protein 1 like [Source:HGNC Symbol;Acc:HGNC:24663]
KMT2E	#N/A	#N/A	#N/A	#N/A	#N/A	#N/A	#N/A	#N/A	#N/A	#N/A	#N/A	#N/A	#N/A	#N/A	#N/A	#N/A	#N/A	#N/A	#N/A	#N/A	#N/A	#N/A	#N/A	#N/A	#N/A	#N/A	#N/A	#N/A	#N/A	#N/A	#N/A	#N/A	#N/A	#N/A	#N/A	#N/A	#N/A	#N/A	#N/A	#N/A	#N/A	0.53101	#N/A	#N/A	#N/A	#N/A	#N/A	#N/A	#N/A	#N/A	#N/A	#N/A	#N/A	#N/A	#N/A	#N/A	#N/A	#N/A	#N/A	#N/A	#N/A	#N/A	#N/A	1	ENSG00000005483	KMT2E	protein_coding	lysine methyltransferase 2E (inactive) [Source:HGNC Symbol;Acc:HGNC:18541]
SPTLC1	#N/A	#N/A	#N/A	#N/A	#N/A	#N/A	#N/A	#N/A	#N/A	#N/A	#N/A	#N/A	#N/A	#N/A	#N/A	#N/A	#N/A	#N/A	#N/A	#N/A	#N/A	#N/A	#N/A	#N/A	#N/A	#N/A	#N/A	#N/A	#N/A	#N/A	#N/A	#N/A	#N/A	#N/A	#N/A	#N/A	#N/A	#N/A	#N/A	#N/A	#N/A	0.565422	#N/A	#N/A	#N/A	#N/A	#N/A	#N/A	#N/A	#N/A	#N/A	#N/A	#N/A	#N/A	#N/A	#N/A	#N/A	#N/A	#N/A	#N/A	#N/A	#N/A	#N/A	1	ENSG00000090054	SPTLC1	protein_coding	serine palmitoyltransferase long chain base subunit 1 [Source:HGNC Symbol;Acc:HGNC:11277]
FANCB	#N/A	#N/A	#N/A	#N/A	#N/A	#N/A	#N/A	#N/A	#N/A	#N/A	#N/A	#N/A	#N/A	#N/A	#N/A	#N/A	#N/A	#N/A	#N/A	#N/A	#N/A	#N/A	#N/A	#N/A	#N/A	#N/A	#N/A	#N/A	#N/A	#N/A	#N/A	#N/A	#N/A	#N/A	#N/A	#N/A	#N/A	#N/A	#N/A	#N/A	#N/A	0.0554077	#N/A	#N/A	#N/A	#N/A	#N/A	#N/A	#N/A	#N/A	#N/A	#N/A	#N/A	#N/A	#N/A	#N/A	#N/A	#N/A	#N/A	#N/A	#N/A	#N/A	#N/A	1	ENSG00000181544	FANCB	protein_coding	FA complementation group B [Source:HGNC Symbol;Acc:HGNC:3583]
DNAJA1	#N/A	#N/A	#N/A	#N/A	#N/A	#N/A	#N/A	#N/A	#N/A	#N/A	#N/A	#N/A	#N/A	#N/A	#N/A	#N/A	#N/A	#N/A	#N/A	#N/A	#N/A	#N/A	#N/A	#N/A	#N/A	#N/A	#N/A	#N/A	#N/A	#N/A	#N/A	#N/A	#N/A	#N/A	#N/A	#N/A	#N/A	#N/A	#N/A	#N/A	#N/A	0.0723132	#N/A	#N/A	#N/A	#N/A	#N/A	#N/A	#N/A	#N/A	#N/A	#N/A	#N/A	#N/A	#N/A	#N/A	#N/A	#N/A	#N/A	#N/A	#N/A	#N/A	#N/A	1	ENSG00000086061	DNAJA1	protein_coding	DnaJ heat shock protein family (Hsp40) member A1 [Source:HGNC Symbol;Acc:HGNC:5229]
TAPT1-AS1	#N/A	#N/A	#N/A	#N/A	#N/A	#N/A	#N/A	#N/A	#N/A	#N/A	#N/A	#N/A	#N/A	#N/A	#N/A	#N/A	#N/A	#N/A	#N/A	#N/A	#N/A	#N/A	#N/A	#N/A	#N/A	#N/A	#N/A	#N/A	#N/A	#N/A	#N/A	#N/A	#N/A	#N/A	#N/A	#N/A	#N/A	#N/A	#N/A	#N/A	#N/A	0.863825	#N/A	#N/A	#N/A	#N/A	#N/A	#N/A	#N/A	#N/A	#N/A	#N/A	#N/A	#N/A	#N/A	#N/A	#N/A	#N/A	#N/A	#N/A	#N/A	#N/A	#N/A	1	ENSG00000263327	TAPT1-AS1	lncRNA	TAPT1 antisense RNA 1 (head to head) [Source:HGNC Symbol;Acc:HGNC:26832]
EPHA5	#N/A	#N/A	#N/A	#N/A	#N/A	#N/A	#N/A	#N/A	#N/A	#N/A	#N/A	#N/A	#N/A	#N/A	#N/A	#N/A	#N/A	#N/A	#N/A	#N/A	#N/A	#N/A	#N/A	#N/A	#N/A	#N/A	#N/A	#N/A	#N/A	#N/A	#N/A	#N/A	#N/A	#N/A	#N/A	#N/A	#N/A	#N/A	#N/A	#N/A	#N/A	0.11748	#N/A	#N/A	#N/A	#N/A	#N/A	#N/A	#N/A	#N/A	#N/A	#N/A	#N/A	#N/A	#N/A	#N/A	#N/A	#N/A	#N/A	#N/A	#N/A	#N/A	#N/A	1	ENSG00000145242	EPHA5	protein_coding	EPH receptor A5 [Source:HGNC Symbol;Acc:HGNC:3389]
GSG1L	#N/A	#N/A	#N/A	#N/A	#N/A	#N/A	#N/A	#N/A	#N/A	#N/A	#N/A	#N/A	#N/A	#N/A	#N/A	#N/A	#N/A	#N/A	#N/A	#N/A	#N/A	#N/A	#N/A	#N/A	#N/A	#N/A	#N/A	#N/A	#N/A	#N/A	#N/A	#N/A	#N/A	#N/A	#N/A	#N/A	#N/A	#N/A	#N/A	#N/A	#N/A	0.060751	#N/A	#N/A	#N/A	#N/A	#N/A	#N/A	#N/A	#N/A	#N/A	#N/A	#N/A	#N/A	#N/A	#N/A	#N/A	#N/A	#N/A	#N/A	#N/A	#N/A	#N/A	1	ENSG00000169181	GSG1L	protein_coding	GSG1 like [Source:HGNC Symbol;Acc:HGNC:28283]
FAM91A1	#N/A	#N/A	#N/A	#N/A	#N/A	#N/A	#N/A	#N/A	#N/A	#N/A	#N/A	#N/A	#N/A	#N/A	#N/A	#N/A	#N/A	#N/A	#N/A	#N/A	#N/A	#N/A	#N/A	#N/A	#N/A	#N/A	#N/A	#N/A	#N/A	#N/A	#N/A	#N/A	#N/A	#N/A	#N/A	#N/A	#N/A	#N/A	#N/A	#N/A	#N/A	0.513903	#N/A	#N/A	#N/A	#N/A	#N/A	#N/A	#N/A	#N/A	#N/A	#N/A	#N/A	#N/A	#N/A	#N/A	#N/A	#N/A	#N/A	#N/A	#N/A	#N/A	#N/A	1	ENSG00000176853	FAM91A1	protein_coding	family with sequence similarity 91 member A1 [Source:HGNC Symbol;Acc:HGNC:26306]
VAV1	#N/A	#N/A	#N/A	#N/A	#N/A	#N/A	#N/A	#N/A	#N/A	#N/A	#N/A	#N/A	#N/A	#N/A	#N/A	#N/A	#N/A	#N/A	#N/A	#N/A	#N/A	#N/A	#N/A	#N/A	#N/A	#N/A	#N/A	#N/A	#N/A	#N/A	#N/A	#N/A	#N/A	#N/A	#N/A	#N/A	#N/A	#N/A	#N/A	#N/A	#N/A	0.036863	#N/A	#N/A	#N/A	#N/A	#N/A	#N/A	#N/A	#N/A	#N/A	#N/A	#N/A	#N/A	#N/A	#N/A	#N/A	#N/A	#N/A	#N/A	#N/A	#N/A	#N/A	1	ENSG00000141968	VAV1	protein_coding	vav guanine nucleotide exchange factor 1 [Source:HGNC Symbol;Acc:HGNC:12657]
#287726	#N/A	#N/A	#N/A	#N/A	#N/A	#N/A	#N/A	#N/A	#N/A	#N/A	#N/A	#N/A	#N/A	#N/A	#N/A	#N/A	#N/A	#N/A	#N/A	#N/A	#N/A	#N/A	#N/A	#N/A	#N/A	#N/A	#N/A	#N/A	#N/A	#N/A	#N/A	#N/A	#N/A	#N/A	#N/A	#N/A	#N/A	#N/A	#N/A	#N/A	#N/A	0.0369508	#N/A	#N/A	#N/A	#N/A	#N/A	#N/A	#N/A	#N/A	#N/A	#N/A	#N/A	#N/A	#N/A	#N/A	#N/A	#N/A	#N/A	#N/A	#N/A	#N/A	#N/A	1	ENSG00000287726		lncRNA	novel transcript
LINC01060#249378	#N/A	#N/A	#N/A	#N/A	#N/A	#N/A	#N/A	#N/A	#N/A	#N/A	#N/A	#N/A	#N/A	#N/A	#N/A	#N/A	#N/A	#N/A	#N/A	#N/A	#N/A	#N/A	#N/A	#N/A	#N/A	#N/A	#N/A	#N/A	#N/A	#N/A	#N/A	#N/A	#N/A	#N/A	#N/A	#N/A	#N/A	#N/A	#N/A	#N/A	#N/A	0.0369508	#N/A	#N/A	#N/A	#N/A	#N/A	#N/A	#N/A	#N/A	#N/A	#N/A	#N/A	#N/A	#N/A	#N/A	#N/A	#N/A	#N/A	#N/A	#N/A	#N/A	#N/A	1	ENSG00000249378	LINC01060	lncRNA	long intergenic non-protein coding RNA 1060 [Source:HGNC Symbol;Acc:HGNC:49081]
#253824	#N/A	#N/A	#N/A	#N/A	#N/A	#N/A	#N/A	#N/A	#N/A	#N/A	#N/A	#N/A	#N/A	#N/A	#N/A	#N/A	#N/A	#N/A	#N/A	#N/A	#N/A	#N/A	#N/A	#N/A	#N/A	#N/A	#N/A	#N/A	#N/A	#N/A	#N/A	#N/A	#N/A	#N/A	#N/A	#N/A	#N/A	#N/A	#N/A	#N/A	#N/A	0.0400562	#N/A	#N/A	#N/A	#N/A	#N/A	#N/A	#N/A	#N/A	#N/A	#N/A	#N/A	#N/A	#N/A	#N/A	#N/A	#N/A	#N/A	#N/A	#N/A	#N/A	#N/A	1	ENSG00000253824		lncRNA	novel transcript
ZNF816	#N/A	#N/A	#N/A	#N/A	#N/A	#N/A	#N/A	#N/A	#N/A	#N/A	#N/A	#N/A	#N/A	#N/A	#N/A	#N/A	#N/A	#N/A	#N/A	#N/A	#N/A	#N/A	#N/A	#N/A	#N/A	#N/A	#N/A	#N/A	#N/A	#N/A	#N/A	#N/A	#N/A	#N/A	#N/A	#N/A	#N/A	#N/A	#N/A	#N/A	#N/A	0.0400562	#N/A	#N/A	#N/A	#N/A	#N/A	#N/A	#N/A	#N/A	#N/A	#N/A	#N/A	#N/A	#N/A	#N/A	#N/A	#N/A	#N/A	#N/A	#N/A	#N/A	#N/A	1	ENSG00000180257	ZNF816	protein_coding	zinc finger protein 816 [Source:HGNC Symbol;Acc:HGNC:26995]
PRX	#N/A	#N/A	#N/A	#N/A	#N/A	#N/A	#N/A	#N/A	#N/A	#N/A	#N/A	#N/A	#N/A	#N/A	#N/A	#N/A	#N/A	#N/A	#N/A	#N/A	#N/A	#N/A	#N/A	#N/A	#N/A	#N/A	#N/A	#N/A	#N/A	#N/A	#N/A	#N/A	#N/A	#N/A	#N/A	#N/A	#N/A	#N/A	#N/A	#N/A	#N/A	0.0662565	#N/A	#N/A	#N/A	#N/A	#N/A	#N/A	#N/A	#N/A	#N/A	#N/A	#N/A	#N/A	#N/A	#N/A	#N/A	#N/A	#N/A	#N/A	#N/A	#N/A	#N/A	1	ENSG00000105227	PRX	protein_coding	periaxin [Source:HGNC Symbol;Acc:HGNC:13797]
RANBP3-DT	#N/A	#N/A	#N/A	#N/A	#N/A	#N/A	#N/A	#N/A	#N/A	#N/A	#N/A	#N/A	#N/A	#N/A	#N/A	#N/A	#N/A	#N/A	#N/A	#N/A	#N/A	#N/A	#N/A	#N/A	#N/A	#N/A	#N/A	#N/A	#N/A	#N/A	#N/A	#N/A	#N/A	#N/A	#N/A	#N/A	#N/A	#N/A	#N/A	#N/A	#N/A	0.0672172	#N/A	#N/A	#N/A	#N/A	#N/A	#N/A	#N/A	#N/A	#N/A	#N/A	#N/A	#N/A	#N/A	#N/A	#N/A	#N/A	#N/A	#N/A	#N/A	#N/A	#N/A	1	ENSG00000266983	RANBP3-DT	lncRNA	RANBP3 divergent transcript [Source:HGNC Symbol;Acc:HGNC:55312]
CHPF2	#N/A	#N/A	#N/A	#N/A	#N/A	#N/A	#N/A	#N/A	#N/A	#N/A	#N/A	#N/A	#N/A	#N/A	#N/A	#N/A	#N/A	#N/A	#N/A	#N/A	#N/A	#N/A	#N/A	#N/A	#N/A	#N/A	#N/A	#N/A	#N/A	#N/A	#N/A	#N/A	#N/A	#N/A	#N/A	#N/A	#N/A	#N/A	#N/A	#N/A	#N/A	0.146925	#N/A	#N/A	#N/A	#N/A	#N/A	#N/A	#N/A	#N/A	#N/A	#N/A	#N/A	#N/A	#N/A	#N/A	#N/A	#N/A	#N/A	#N/A	#N/A	#N/A	#N/A	1	ENSG00000033100	CHPF2	protein_coding	chondroitin polymerizing factor 2 [Source:HGNC Symbol;Acc:HGNC:29270]
BAHD1	#N/A	#N/A	#N/A	#N/A	#N/A	#N/A	#N/A	#N/A	#N/A	#N/A	#N/A	#N/A	#N/A	#N/A	#N/A	#N/A	#N/A	#N/A	#N/A	#N/A	#N/A	#N/A	#N/A	#N/A	#N/A	#N/A	#N/A	#N/A	#N/A	#N/A	#N/A	#N/A	#N/A	#N/A	#N/A	#N/A	#N/A	#N/A	#N/A	#N/A	#N/A	0.1157	#N/A	#N/A	#N/A	#N/A	#N/A	#N/A	#N/A	#N/A	#N/A	#N/A	#N/A	#N/A	#N/A	#N/A	#N/A	#N/A	#N/A	#N/A	#N/A	#N/A	#N/A	1	ENSG00000140320	BAHD1	protein_coding	bromo adjacent homology domain containing 1 [Source:HGNC Symbol;Acc:HGNC:29153]
PKNOX1	#N/A	#N/A	#N/A	#N/A	#N/A	#N/A	#N/A	#N/A	#N/A	#N/A	#N/A	#N/A	#N/A	#N/A	#N/A	#N/A	#N/A	#N/A	#N/A	#N/A	#N/A	#N/A	#N/A	#N/A	#N/A	#N/A	#N/A	#N/A	#N/A	#N/A	#N/A	#N/A	#N/A	#N/A	#N/A	#N/A	#N/A	#N/A	#N/A	#N/A	#N/A	0.783724	#N/A	#N/A	#N/A	#N/A	#N/A	#N/A	#N/A	#N/A	#N/A	#N/A	#N/A	#N/A	#N/A	#N/A	#N/A	#N/A	#N/A	#N/A	#N/A	#N/A	#N/A	1	ENSG00000160199	PKNOX1	protein_coding	PBX/knotted 1 homeobox 1 [Source:HGNC Symbol;Acc:HGNC:9022]
FBXL18	#N/A	#N/A	#N/A	#N/A	#N/A	#N/A	#N/A	#N/A	#N/A	#N/A	#N/A	#N/A	#N/A	#N/A	#N/A	#N/A	#N/A	#N/A	#N/A	#N/A	#N/A	#N/A	#N/A	#N/A	#N/A	#N/A	#N/A	#N/A	#N/A	#N/A	#N/A	#N/A	#N/A	#N/A	#N/A	#N/A	#N/A	#N/A	#N/A	#N/A	#N/A	0.834122	#N/A	#N/A	#N/A	#N/A	#N/A	#N/A	#N/A	#N/A	#N/A	#N/A	#N/A	#N/A	#N/A	#N/A	#N/A	#N/A	#N/A	#N/A	#N/A	#N/A	#N/A	1	ENSG00000155034	FBXL18	protein_coding	F-box and leucine rich repeat protein 18 [Source:HGNC Symbol;Acc:HGNC:21874]
DNAH9	#N/A	#N/A	#N/A	#N/A	#N/A	#N/A	#N/A	#N/A	#N/A	#N/A	#N/A	#N/A	#N/A	#N/A	#N/A	#N/A	#N/A	#N/A	#N/A	#N/A	#N/A	#N/A	#N/A	#N/A	#N/A	#N/A	#N/A	#N/A	#N/A	#N/A	#N/A	#N/A	#N/A	#N/A	#N/A	#N/A	#N/A	#N/A	#N/A	#N/A	#N/A	0.128249	#N/A	#N/A	#N/A	#N/A	#N/A	#N/A	#N/A	#N/A	#N/A	#N/A	#N/A	#N/A	#N/A	#N/A	#N/A	#N/A	#N/A	#N/A	#N/A	#N/A	#N/A	1	ENSG00000007174	DNAH9	protein_coding	dynein axonemal heavy chain 9 [Source:HGNC Symbol;Acc:HGNC:2953]
#254777	#N/A	#N/A	#N/A	#N/A	#N/A	#N/A	#N/A	#N/A	#N/A	#N/A	#N/A	#N/A	#N/A	#N/A	#N/A	#N/A	#N/A	#N/A	#N/A	#N/A	#N/A	#N/A	#N/A	#N/A	#N/A	#N/A	#N/A	#N/A	#N/A	#N/A	#N/A	#N/A	#N/A	#N/A	#N/A	#N/A	#N/A	#N/A	#N/A	#N/A	#N/A	#N/A	#N/A	#N/A	#N/A	#N/A	#N/A	#N/A	#N/A	#N/A	0.195979	#N/A	#N/A	#N/A	#N/A	#N/A	#N/A	#N/A	#N/A	#N/A	#N/A	#N/A	#N/A	1	ENSG00000254777		lncRNA	novel transcript
ITPKB-AS1	#N/A	#N/A	#N/A	#N/A	#N/A	#N/A	#N/A	#N/A	#N/A	#N/A	#N/A	#N/A	#N/A	#N/A	#N/A	#N/A	#N/A	#N/A	#N/A	#N/A	#N/A	#N/A	#N/A	#N/A	#N/A	#N/A	#N/A	#N/A	#N/A	#N/A	#N/A	#N/A	#N/A	#N/A	#N/A	#N/A	#N/A	#N/A	#N/A	#N/A	#N/A	#N/A	#N/A	#N/A	#N/A	#N/A	#N/A	#N/A	#N/A	#N/A	0.0915817	#N/A	#N/A	#N/A	#N/A	#N/A	#N/A	#N/A	#N/A	#N/A	#N/A	#N/A	#N/A	1	ENSG00000228548	ITPKB-AS1	lncRNA	ITPKB antisense RNA 1 [Source:HGNC Symbol;Acc:HGNC:40312]
PHACTR1	#N/A	#N/A	#N/A	#N/A	#N/A	#N/A	#N/A	#N/A	#N/A	#N/A	#N/A	#N/A	#N/A	#N/A	#N/A	#N/A	#N/A	#N/A	#N/A	#N/A	#N/A	#N/A	#N/A	#N/A	#N/A	#N/A	#N/A	#N/A	#N/A	#N/A	#N/A	#N/A	#N/A	#N/A	#N/A	#N/A	#N/A	#N/A	#N/A	#N/A	#N/A	#N/A	#N/A	#N/A	#N/A	#N/A	#N/A	#N/A	#N/A	#N/A	1.13161	#N/A	#N/A	#N/A	#N/A	#N/A	#N/A	#N/A	#N/A	#N/A	#N/A	#N/A	#N/A	1	ENSG00000112137	PHACTR1	protein_coding	phosphatase and actin regulator 1 [Source:HGNC Symbol;Acc:HGNC:20990]
#285730	#N/A	#N/A	#N/A	#N/A	#N/A	#N/A	#N/A	#N/A	#N/A	#N/A	#N/A	#N/A	#N/A	#N/A	#N/A	#N/A	#N/A	#N/A	#N/A	#N/A	#N/A	#N/A	#N/A	#N/A	#N/A	#N/A	#N/A	#N/A	#N/A	#N/A	#N/A	#N/A	#N/A	#N/A	#N/A	#N/A	#N/A	#N/A	#N/A	#N/A	#N/A	#N/A	#N/A	#N/A	#N/A	#N/A	#N/A	#N/A	#N/A	#N/A	0.16569	#N/A	#N/A	#N/A	#N/A	#N/A	#N/A	#N/A	#N/A	#N/A	#N/A	#N/A	#N/A	1	ENSG00000285730		lncRNA	novel transcript
ARRB2	#N/A	#N/A	#N/A	#N/A	#N/A	#N/A	#N/A	#N/A	#N/A	#N/A	#N/A	#N/A	#N/A	#N/A	#N/A	#N/A	#N/A	#N/A	#N/A	#N/A	#N/A	#N/A	#N/A	#N/A	#N/A	#N/A	#N/A	#N/A	#N/A	#N/A	#N/A	#N/A	#N/A	#N/A	#N/A	#N/A	#N/A	#N/A	#N/A	#N/A	#N/A	#N/A	#N/A	#N/A	#N/A	#N/A	#N/A	#N/A	#N/A	#N/A	0.0475537	#N/A	#N/A	#N/A	#N/A	#N/A	#N/A	#N/A	#N/A	#N/A	#N/A	#N/A	#N/A	1	ENSG00000141480	ARRB2	protein_coding	arrestin beta 2 [Source:HGNC Symbol;Acc:HGNC:712]
ZNF467	#N/A	#N/A	#N/A	#N/A	#N/A	#N/A	#N/A	#N/A	#N/A	#N/A	#N/A	#N/A	#N/A	#N/A	#N/A	#N/A	#N/A	#N/A	#N/A	#N/A	#N/A	#N/A	#N/A	#N/A	#N/A	#N/A	#N/A	#N/A	#N/A	#N/A	#N/A	#N/A	#N/A	#N/A	#N/A	#N/A	#N/A	#N/A	#N/A	#N/A	#N/A	#N/A	#N/A	#N/A	#N/A	#N/A	#N/A	#N/A	#N/A	#N/A	0.178833	#N/A	#N/A	#N/A	#N/A	#N/A	#N/A	#N/A	#N/A	#N/A	#N/A	#N/A	#N/A	1	ENSG00000181444	ZNF467	protein_coding	zinc finger protein 467 [Source:HGNC Symbol;Acc:HGNC:23154]
#237413	#N/A	#N/A	#N/A	#N/A	#N/A	#N/A	#N/A	#N/A	#N/A	#N/A	#N/A	#N/A	#N/A	#N/A	#N/A	#N/A	#N/A	#N/A	#N/A	#N/A	#N/A	#N/A	#N/A	#N/A	#N/A	#N/A	#N/A	#N/A	#N/A	#N/A	#N/A	#N/A	#N/A	#N/A	#N/A	#N/A	#N/A	#N/A	#N/A	#N/A	#N/A	#N/A	#N/A	#N/A	#N/A	#N/A	#N/A	#N/A	#N/A	#N/A	0.0436507	#N/A	#N/A	#N/A	#N/A	#N/A	#N/A	#N/A	#N/A	#N/A	#N/A	#N/A	#N/A	1	ENSG00000237413		lncRNA	uncharacterized MGC27382 [Source:NCBI gene (formerly Entrezgene);Acc:149047]
TNFRSF11B	#N/A	#N/A	#N/A	#N/A	#N/A	#N/A	#N/A	#N/A	#N/A	#N/A	#N/A	#N/A	#N/A	#N/A	#N/A	#N/A	#N/A	#N/A	#N/A	#N/A	#N/A	#N/A	#N/A	#N/A	#N/A	#N/A	#N/A	#N/A	#N/A	#N/A	#N/A	#N/A	#N/A	#N/A	#N/A	#N/A	#N/A	#N/A	#N/A	#N/A	#N/A	#N/A	#N/A	#N/A	#N/A	#N/A	#N/A	#N/A	#N/A	#N/A	0.043597	#N/A	#N/A	#N/A	#N/A	#N/A	#N/A	#N/A	#N/A	#N/A	#N/A	#N/A	#N/A	1	ENSG00000164761	TNFRSF11B	protein_coding	TNF receptor superfamily member 11b [Source:HGNC Symbol;Acc:HGNC:11909]
#263655	#N/A	#N/A	#N/A	#N/A	#N/A	#N/A	#N/A	#N/A	#N/A	#N/A	#N/A	#N/A	#N/A	#N/A	#N/A	#N/A	#N/A	#N/A	#N/A	#N/A	#N/A	#N/A	#N/A	#N/A	#N/A	#N/A	#N/A	#N/A	#N/A	#N/A	#N/A	#N/A	#N/A	#N/A	#N/A	#N/A	#N/A	#N/A	#N/A	#N/A	#N/A	#N/A	#N/A	#N/A	#N/A	#N/A	#N/A	#N/A	#N/A	#N/A	0.0456164	#N/A	#N/A	#N/A	#N/A	#N/A	#N/A	#N/A	#N/A	#N/A	#N/A	#N/A	#N/A	1	ENSG00000263655		lncRNA	novel transcript
TRPM2	#N/A	#N/A	#N/A	#N/A	#N/A	#N/A	#N/A	#N/A	#N/A	#N/A	#N/A	#N/A	#N/A	#N/A	#N/A	#N/A	#N/A	#N/A	#N/A	#N/A	#N/A	#N/A	#N/A	#N/A	#N/A	#N/A	#N/A	#N/A	#N/A	#N/A	#N/A	#N/A	#N/A	#N/A	#N/A	#N/A	#N/A	#N/A	#N/A	#N/A	#N/A	#N/A	#N/A	#N/A	#N/A	#N/A	#N/A	#N/A	#N/A	#N/A	0.0456164	#N/A	#N/A	#N/A	#N/A	#N/A	#N/A	#N/A	#N/A	#N/A	#N/A	#N/A	#N/A	1	ENSG00000142185	TRPM2	protein_coding	transient receptor potential cation channel subfamily M member 2 [Source:HGNC Symbol;Acc:HGNC:12339]
LINC01169	#N/A	#N/A	#N/A	#N/A	#N/A	#N/A	#N/A	#N/A	#N/A	#N/A	#N/A	#N/A	#N/A	#N/A	#N/A	#N/A	#N/A	#N/A	#N/A	#N/A	#N/A	#N/A	#N/A	#N/A	#N/A	#N/A	#N/A	#N/A	#N/A	#N/A	#N/A	#N/A	#N/A	#N/A	#N/A	#N/A	#N/A	#N/A	#N/A	#N/A	#N/A	#N/A	#N/A	#N/A	#N/A	#N/A	#N/A	#N/A	#N/A	#N/A	0.0297668	#N/A	#N/A	#N/A	#N/A	#N/A	#N/A	#N/A	#N/A	#N/A	#N/A	#N/A	#N/A	1	ENSG00000259471	LINC01169	lncRNA	long intergenic non-protein coding RNA 1169 [Source:HGNC Symbol;Acc:HGNC:49541]
TMEM169	#N/A	#N/A	#N/A	#N/A	#N/A	#N/A	#N/A	#N/A	#N/A	#N/A	#N/A	#N/A	#N/A	#N/A	#N/A	#N/A	#N/A	#N/A	#N/A	#N/A	#N/A	#N/A	#N/A	#N/A	#N/A	#N/A	#N/A	#N/A	#N/A	#N/A	#N/A	#N/A	#N/A	#N/A	#N/A	#N/A	#N/A	#N/A	#N/A	#N/A	#N/A	#N/A	#N/A	#N/A	#N/A	#N/A	#N/A	#N/A	#N/A	#N/A	0.0425391	#N/A	#N/A	#N/A	#N/A	#N/A	#N/A	#N/A	#N/A	#N/A	#N/A	#N/A	#N/A	1	ENSG00000163449	TMEM169	protein_coding	transmembrane protein 169 [Source:HGNC Symbol;Acc:HGNC:25130]
LINC01499	#N/A	#N/A	#N/A	#N/A	#N/A	#N/A	#N/A	#N/A	#N/A	#N/A	#N/A	#N/A	#N/A	#N/A	#N/A	#N/A	#N/A	#N/A	#N/A	#N/A	#N/A	#N/A	#N/A	#N/A	#N/A	#N/A	#N/A	#N/A	#N/A	#N/A	#N/A	#N/A	#N/A	#N/A	#N/A	#N/A	#N/A	#N/A	#N/A	#N/A	#N/A	#N/A	#N/A	#N/A	#N/A	#N/A	#N/A	#N/A	#N/A	#N/A	0.0372991	#N/A	#N/A	#N/A	#N/A	#N/A	#N/A	#N/A	#N/A	#N/A	#N/A	#N/A	#N/A	1	ENSG00000255171	LINC01499	lncRNA	long intergenic non-protein coding RNA 1499 [Source:HGNC Symbol;Acc:HGNC:51165]
MCTP2	#N/A	#N/A	#N/A	#N/A	#N/A	#N/A	#N/A	#N/A	#N/A	#N/A	#N/A	#N/A	#N/A	#N/A	#N/A	#N/A	#N/A	#N/A	#N/A	#N/A	#N/A	#N/A	#N/A	#N/A	#N/A	#N/A	#N/A	#N/A	#N/A	#N/A	#N/A	#N/A	#N/A	#N/A	#N/A	#N/A	#N/A	#N/A	#N/A	#N/A	#N/A	#N/A	#N/A	#N/A	#N/A	#N/A	#N/A	#N/A	#N/A	#N/A	0.0342812	#N/A	#N/A	#N/A	#N/A	#N/A	#N/A	#N/A	#N/A	#N/A	#N/A	#N/A	#N/A	1	ENSG00000140563	MCTP2	protein_coding	multiple C2 and transmembrane domain containing 2 [Source:HGNC Symbol;Acc:HGNC:25636]
GFRA2	#N/A	#N/A	#N/A	#N/A	#N/A	#N/A	#N/A	#N/A	#N/A	#N/A	#N/A	#N/A	#N/A	#N/A	#N/A	#N/A	#N/A	#N/A	#N/A	#N/A	#N/A	#N/A	#N/A	#N/A	#N/A	#N/A	#N/A	#N/A	#N/A	#N/A	#N/A	#N/A	#N/A	#N/A	#N/A	#N/A	#N/A	#N/A	#N/A	#N/A	#N/A	#N/A	#N/A	#N/A	#N/A	#N/A	#N/A	#N/A	#N/A	#N/A	0.0634082	#N/A	#N/A	#N/A	#N/A	#N/A	#N/A	#N/A	#N/A	#N/A	#N/A	#N/A	#N/A	1	ENSG00000168546	GFRA2	protein_coding	GDNF family receptor alpha 2 [Source:HGNC Symbol;Acc:HGNC:4244]
#259639	#N/A	#N/A	#N/A	#N/A	#N/A	#N/A	#N/A	#N/A	#N/A	#N/A	#N/A	#N/A	#N/A	#N/A	#N/A	#N/A	#N/A	#N/A	#N/A	#N/A	#N/A	#N/A	#N/A	#N/A	#N/A	#N/A	#N/A	#N/A	#N/A	#N/A	#N/A	#N/A	#N/A	#N/A	#N/A	#N/A	#N/A	#N/A	#N/A	#N/A	#N/A	#N/A	#N/A	#N/A	#N/A	#N/A	#N/A	#N/A	#N/A	#N/A	0.0596965	#N/A	#N/A	#N/A	#N/A	#N/A	#N/A	#N/A	#N/A	#N/A	#N/A	#N/A	#N/A	1	ENSG00000259639		lncRNA	novel transcript
ACVR2B-AS1	#N/A	#N/A	#N/A	#N/A	#N/A	#N/A	#N/A	#N/A	#N/A	#N/A	#N/A	#N/A	#N/A	#N/A	#N/A	#N/A	#N/A	#N/A	#N/A	#N/A	#N/A	#N/A	#N/A	#N/A	#N/A	#N/A	#N/A	#N/A	#N/A	#N/A	#N/A	#N/A	#N/A	#N/A	#N/A	#N/A	#N/A	#N/A	#N/A	#N/A	#N/A	#N/A	#N/A	#N/A	#N/A	#N/A	#N/A	#N/A	#N/A	#N/A	0.0356061	#N/A	#N/A	#N/A	#N/A	#N/A	#N/A	#N/A	#N/A	#N/A	#N/A	#N/A	#N/A	1	ENSG00000229589	ACVR2B-AS1	lncRNA	ACVR2B antisense RNA 1 [Source:HGNC Symbol;Acc:HGNC:44161]
HMGA1P4	#N/A	#N/A	#N/A	#N/A	#N/A	#N/A	#N/A	#N/A	#N/A	#N/A	#N/A	#N/A	#N/A	#N/A	#N/A	#N/A	#N/A	#N/A	#N/A	#N/A	#N/A	#N/A	#N/A	#N/A	#N/A	#N/A	#N/A	#N/A	#N/A	#N/A	#N/A	#N/A	#N/A	#N/A	#N/A	#N/A	#N/A	#N/A	#N/A	#N/A	#N/A	#N/A	#N/A	#N/A	#N/A	#N/A	#N/A	#N/A	#N/A	#N/A	0.0442723	#N/A	#N/A	#N/A	#N/A	#N/A	#N/A	#N/A	#N/A	#N/A	#N/A	#N/A	#N/A	1	ENSG00000234705	HMGA1P4	lncRNA	high mobility group AT-hook 1 pseudogene 4 [Source:HGNC Symbol;Acc:HGNC:39093]
ACER1	#N/A	#N/A	#N/A	#N/A	#N/A	#N/A	#N/A	#N/A	#N/A	#N/A	#N/A	#N/A	#N/A	#N/A	#N/A	#N/A	#N/A	#N/A	#N/A	#N/A	#N/A	#N/A	#N/A	#N/A	#N/A	#N/A	#N/A	#N/A	#N/A	#N/A	#N/A	#N/A	#N/A	#N/A	#N/A	#N/A	#N/A	#N/A	#N/A	#N/A	#N/A	#N/A	#N/A	#N/A	#N/A	#N/A	#N/A	#N/A	#N/A	#N/A	0.0672931	#N/A	#N/A	#N/A	#N/A	#N/A	#N/A	#N/A	#N/A	#N/A	#N/A	#N/A	#N/A	1	ENSG00000167769	ACER1	protein_coding	alkaline ceramidase 1 [Source:HGNC Symbol;Acc:HGNC:18356]
NPIPB6	#N/A	#N/A	#N/A	#N/A	#N/A	#N/A	#N/A	#N/A	#N/A	#N/A	#N/A	#N/A	#N/A	#N/A	#N/A	#N/A	#N/A	#N/A	#N/A	#N/A	#N/A	#N/A	#N/A	#N/A	#N/A	#N/A	#N/A	#N/A	#N/A	#N/A	#N/A	#N/A	#N/A	#N/A	#N/A	#N/A	#N/A	#N/A	#N/A	#N/A	#N/A	#N/A	#N/A	#N/A	#N/A	#N/A	#N/A	#N/A	#N/A	#N/A	0.084354	#N/A	#N/A	#N/A	#N/A	#N/A	#N/A	#N/A	#N/A	#N/A	#N/A	#N/A	#N/A	1	ENSG00000198156	NPIPB6	protein_coding	nuclear pore complex interacting protein family member B6 [Source:HGNC Symbol;Acc:HGNC:37454]
MAP7	#N/A	#N/A	#N/A	#N/A	#N/A	#N/A	#N/A	#N/A	#N/A	#N/A	#N/A	#N/A	#N/A	#N/A	#N/A	#N/A	#N/A	#N/A	#N/A	#N/A	#N/A	#N/A	#N/A	#N/A	#N/A	#N/A	#N/A	#N/A	#N/A	#N/A	#N/A	#N/A	#N/A	#N/A	0.0633302	#N/A	#N/A	#N/A	#N/A	#N/A	#N/A	#N/A	#N/A	#N/A	#N/A	#N/A	#N/A	#N/A	#N/A	#N/A	#N/A	#N/A	#N/A	#N/A	#N/A	#N/A	#N/A	#N/A	#N/A	#N/A	#N/A	#N/A	#N/A	1	ENSG00000135525	MAP7	protein_coding	microtubule associated protein 7 [Source:HGNC Symbol;Acc:HGNC:6869]
LINC01378	#N/A	#N/A	#N/A	#N/A	#N/A	#N/A	#N/A	#N/A	#N/A	#N/A	#N/A	#N/A	#N/A	#N/A	#N/A	#N/A	#N/A	#N/A	#N/A	#N/A	#N/A	#N/A	#N/A	#N/A	#N/A	#N/A	#N/A	#N/A	#N/A	#N/A	#N/A	#N/A	#N/A	#N/A	0.0398335	#N/A	#N/A	#N/A	#N/A	#N/A	#N/A	#N/A	#N/A	#N/A	#N/A	#N/A	#N/A	#N/A	#N/A	#N/A	#N/A	#N/A	#N/A	#N/A	#N/A	#N/A	#N/A	#N/A	#N/A	#N/A	#N/A	#N/A	#N/A	1	ENSG00000236922	LINC01378	lncRNA	long intergenic non-protein coding RNA 1378 [Source:HGNC Symbol;Acc:HGNC:50645]
ADAMTS16	#N/A	#N/A	#N/A	#N/A	#N/A	#N/A	#N/A	#N/A	#N/A	#N/A	#N/A	#N/A	#N/A	#N/A	#N/A	#N/A	#N/A	#N/A	#N/A	#N/A	#N/A	#N/A	#N/A	#N/A	#N/A	#N/A	#N/A	#N/A	#N/A	#N/A	#N/A	#N/A	#N/A	#N/A	0.255999	#N/A	#N/A	#N/A	#N/A	#N/A	#N/A	#N/A	#N/A	#N/A	#N/A	#N/A	#N/A	#N/A	#N/A	#N/A	#N/A	#N/A	#N/A	#N/A	#N/A	#N/A	#N/A	#N/A	#N/A	#N/A	#N/A	#N/A	#N/A	1	ENSG00000145536	ADAMTS16	protein_coding	ADAM metallopeptidase with thrombospondin type 1 motif 16 [Source:HGNC Symbol;Acc:HGNC:17108]
GRM7	#N/A	#N/A	#N/A	#N/A	#N/A	#N/A	#N/A	#N/A	#N/A	#N/A	#N/A	#N/A	#N/A	#N/A	#N/A	#N/A	#N/A	#N/A	#N/A	#N/A	#N/A	#N/A	#N/A	#N/A	#N/A	#N/A	#N/A	#N/A	#N/A	#N/A	#N/A	#N/A	#N/A	#N/A	0.0850842	#N/A	#N/A	#N/A	#N/A	#N/A	#N/A	#N/A	#N/A	#N/A	#N/A	#N/A	#N/A	#N/A	#N/A	#N/A	#N/A	#N/A	#N/A	#N/A	#N/A	#N/A	#N/A	#N/A	#N/A	#N/A	#N/A	#N/A	#N/A	1	ENSG00000196277	GRM7	protein_coding	glutamate metabotropic receptor 7 [Source:HGNC Symbol;Acc:HGNC:4599]
MDFIC2	#N/A	#N/A	#N/A	#N/A	#N/A	#N/A	#N/A	#N/A	#N/A	#N/A	#N/A	#N/A	#N/A	#N/A	#N/A	#N/A	#N/A	#N/A	#N/A	#N/A	#N/A	#N/A	#N/A	#N/A	#N/A	#N/A	#N/A	#N/A	#N/A	#N/A	#N/A	#N/A	#N/A	#N/A	0.159064	#N/A	#N/A	#N/A	#N/A	#N/A	#N/A	#N/A	#N/A	#N/A	#N/A	#N/A	#N/A	#N/A	#N/A	#N/A	#N/A	#N/A	#N/A	#N/A	#N/A	#N/A	#N/A	#N/A	#N/A	#N/A	#N/A	#N/A	#N/A	1	ENSG00000242120	MDFIC2	protein_coding	MyoD family inhibitor domain containing 2 [Source:HGNC Symbol;Acc:HGNC:53442]
NUTM1	#N/A	#N/A	#N/A	#N/A	#N/A	#N/A	#N/A	#N/A	#N/A	#N/A	#N/A	#N/A	#N/A	#N/A	#N/A	#N/A	#N/A	#N/A	#N/A	#N/A	#N/A	#N/A	#N/A	#N/A	#N/A	#N/A	#N/A	#N/A	#N/A	#N/A	#N/A	#N/A	#N/A	#N/A	0.0444339	#N/A	#N/A	#N/A	#N/A	#N/A	#N/A	#N/A	#N/A	#N/A	#N/A	#N/A	#N/A	#N/A	#N/A	#N/A	#N/A	#N/A	#N/A	#N/A	#N/A	#N/A	#N/A	#N/A	#N/A	#N/A	#N/A	#N/A	#N/A	1	ENSG00000184507	NUTM1	protein_coding	NUT midline carcinoma family member 1 [Source:HGNC Symbol;Acc:HGNC:29919]
C1RL-AS1#205885	#N/A	#N/A	#N/A	#N/A	#N/A	#N/A	#N/A	#N/A	#N/A	#N/A	#N/A	#N/A	#N/A	#N/A	#N/A	#N/A	#N/A	#N/A	#N/A	#N/A	#N/A	#N/A	#N/A	#N/A	#N/A	#N/A	#N/A	#N/A	#N/A	#N/A	#N/A	#N/A	#N/A	#N/A	0.0333203	#N/A	#N/A	#N/A	#N/A	#N/A	#N/A	#N/A	#N/A	#N/A	#N/A	#N/A	#N/A	#N/A	#N/A	#N/A	#N/A	#N/A	#N/A	#N/A	#N/A	#N/A	#N/A	#N/A	#N/A	#N/A	#N/A	#N/A	#N/A	1	ENSG00000205885	C1RL-AS1	lncRNA	C1RL antisense RNA 1 [Source:HGNC Symbol;Acc:HGNC:27461]
SPINDOC	#N/A	#N/A	#N/A	#N/A	#N/A	#N/A	#N/A	#N/A	#N/A	#N/A	#N/A	#N/A	#N/A	#N/A	#N/A	#N/A	#N/A	#N/A	#N/A	#N/A	#N/A	#N/A	#N/A	#N/A	#N/A	#N/A	#N/A	#N/A	#N/A	#N/A	#N/A	#N/A	#N/A	#N/A	0.792062	#N/A	#N/A	#N/A	#N/A	#N/A	#N/A	#N/A	#N/A	#N/A	#N/A	#N/A	#N/A	#N/A	#N/A	#N/A	#N/A	#N/A	#N/A	#N/A	#N/A	#N/A	#N/A	#N/A	#N/A	#N/A	#N/A	#N/A	#N/A	1	ENSG00000168005	SPINDOC	protein_coding	spindlin interactor and repressor of chromatin binding [Source:HGNC Symbol;Acc:HGNC:25115]
TMEM238	#N/A	#N/A	#N/A	#N/A	#N/A	#N/A	#N/A	#N/A	#N/A	#N/A	#N/A	#N/A	#N/A	#N/A	#N/A	#N/A	#N/A	#N/A	#N/A	#N/A	#N/A	#N/A	#N/A	#N/A	#N/A	#N/A	#N/A	#N/A	#N/A	#N/A	#N/A	#N/A	#N/A	#N/A	0.0264991	#N/A	#N/A	#N/A	#N/A	#N/A	#N/A	#N/A	#N/A	#N/A	#N/A	#N/A	#N/A	#N/A	#N/A	#N/A	#N/A	#N/A	#N/A	#N/A	#N/A	#N/A	#N/A	#N/A	#N/A	#N/A	#N/A	#N/A	#N/A	1	ENSG00000233493	TMEM238	protein_coding	transmembrane protein 238 [Source:HGNC Symbol;Acc:HGNC:40042]
CENPC	#N/A	#N/A	#N/A	#N/A	#N/A	#N/A	#N/A	#N/A	#N/A	#N/A	#N/A	#N/A	#N/A	#N/A	#N/A	#N/A	#N/A	#N/A	#N/A	#N/A	#N/A	#N/A	#N/A	#N/A	#N/A	#N/A	#N/A	#N/A	#N/A	#N/A	#N/A	#N/A	#N/A	#N/A	#N/A	1.60693	#N/A	#N/A	#N/A	#N/A	#N/A	#N/A	#N/A	#N/A	#N/A	#N/A	#N/A	#N/A	#N/A	#N/A	#N/A	#N/A	#N/A	#N/A	#N/A	#N/A	#N/A	#N/A	#N/A	#N/A	#N/A	#N/A	#N/A	1	ENSG00000145241	CENPC	protein_coding	centromere protein C [Source:HGNC Symbol;Acc:HGNC:1854]
WWC3-AS1	#N/A	#N/A	#N/A	#N/A	#N/A	#N/A	#N/A	#N/A	#N/A	#N/A	#N/A	#N/A	#N/A	#N/A	#N/A	#N/A	#N/A	#N/A	#N/A	#N/A	#N/A	#N/A	#N/A	#N/A	#N/A	#N/A	#N/A	#N/A	#N/A	#N/A	#N/A	#N/A	#N/A	#N/A	#N/A	0.0646336	#N/A	#N/A	#N/A	#N/A	#N/A	#N/A	#N/A	#N/A	#N/A	#N/A	#N/A	#N/A	#N/A	#N/A	#N/A	#N/A	#N/A	#N/A	#N/A	#N/A	#N/A	#N/A	#N/A	#N/A	#N/A	#N/A	#N/A	1	ENSG00000225076	WWC3-AS1	lncRNA	WWC3 antisense RNA 1 [Source:HGNC Symbol;Acc:HGNC:41236]
KCTD18	#N/A	#N/A	#N/A	#N/A	#N/A	#N/A	#N/A	#N/A	#N/A	#N/A	#N/A	#N/A	#N/A	#N/A	#N/A	#N/A	#N/A	#N/A	#N/A	#N/A	#N/A	#N/A	#N/A	#N/A	#N/A	#N/A	#N/A	#N/A	#N/A	#N/A	#N/A	#N/A	#N/A	#N/A	#N/A	0.124514	#N/A	#N/A	#N/A	#N/A	#N/A	#N/A	#N/A	#N/A	#N/A	#N/A	#N/A	#N/A	#N/A	#N/A	#N/A	#N/A	#N/A	#N/A	#N/A	#N/A	#N/A	#N/A	#N/A	#N/A	#N/A	#N/A	#N/A	1	ENSG00000155729	KCTD18	protein_coding	potassium channel tetramerization domain containing 18 [Source:HGNC Symbol;Acc:HGNC:26446]
B9D1	#N/A	#N/A	#N/A	#N/A	#N/A	#N/A	#N/A	#N/A	#N/A	#N/A	#N/A	#N/A	#N/A	#N/A	#N/A	#N/A	#N/A	#N/A	#N/A	#N/A	#N/A	#N/A	#N/A	#N/A	#N/A	#N/A	#N/A	#N/A	#N/A	#N/A	#N/A	#N/A	#N/A	#N/A	#N/A	0.0797749	#N/A	#N/A	#N/A	#N/A	#N/A	#N/A	#N/A	#N/A	#N/A	#N/A	#N/A	#N/A	#N/A	#N/A	#N/A	#N/A	#N/A	#N/A	#N/A	#N/A	#N/A	#N/A	#N/A	#N/A	#N/A	#N/A	#N/A	1	ENSG00000108641	B9D1	protein_coding	B9 domain containing 1 [Source:HGNC Symbol;Acc:HGNC:24123]
#253636	#N/A	#N/A	#N/A	#N/A	#N/A	#N/A	#N/A	#N/A	#N/A	#N/A	#N/A	#N/A	#N/A	#N/A	#N/A	#N/A	#N/A	#N/A	#N/A	#N/A	#N/A	#N/A	#N/A	#N/A	#N/A	#N/A	#N/A	#N/A	#N/A	#N/A	#N/A	#N/A	#N/A	#N/A	#N/A	0.0984946	#N/A	#N/A	#N/A	#N/A	#N/A	#N/A	#N/A	#N/A	#N/A	#N/A	#N/A	#N/A	#N/A	#N/A	#N/A	#N/A	#N/A	#N/A	#N/A	#N/A	#N/A	#N/A	#N/A	#N/A	#N/A	#N/A	#N/A	1	ENSG00000253636		lncRNA	novel transcript
ZNF529-AS1	#N/A	#N/A	#N/A	#N/A	#N/A	#N/A	#N/A	#N/A	#N/A	#N/A	#N/A	#N/A	#N/A	#N/A	#N/A	#N/A	#N/A	#N/A	#N/A	#N/A	#N/A	#N/A	#N/A	#N/A	#N/A	#N/A	#N/A	#N/A	#N/A	#N/A	#N/A	#N/A	#N/A	#N/A	#N/A	0.114529	#N/A	#N/A	#N/A	#N/A	#N/A	#N/A	#N/A	#N/A	#N/A	#N/A	#N/A	#N/A	#N/A	#N/A	#N/A	#N/A	#N/A	#N/A	#N/A	#N/A	#N/A	#N/A	#N/A	#N/A	#N/A	#N/A	#N/A	1	ENSG00000233527	ZNF529-AS1	lncRNA	ZNF529 antisense RNA 1 [Source:HGNC Symbol;Acc:HGNC:51275]
#270130	#N/A	#N/A	#N/A	#N/A	#N/A	#N/A	#N/A	#N/A	#N/A	#N/A	#N/A	#N/A	#N/A	#N/A	#N/A	#N/A	#N/A	#N/A	#N/A	#N/A	#N/A	#N/A	#N/A	#N/A	#N/A	#N/A	#N/A	#N/A	#N/A	#N/A	#N/A	#N/A	#N/A	#N/A	#N/A	0.104252	#N/A	#N/A	#N/A	#N/A	#N/A	#N/A	#N/A	#N/A	#N/A	#N/A	#N/A	#N/A	#N/A	#N/A	#N/A	#N/A	#N/A	#N/A	#N/A	#N/A	#N/A	#N/A	#N/A	#N/A	#N/A	#N/A	#N/A	1	ENSG00000270130		lncRNA	novel transcript, sense intronic to CCDC92
ZNF354A	#N/A	#N/A	#N/A	#N/A	#N/A	#N/A	#N/A	#N/A	#N/A	#N/A	#N/A	#N/A	#N/A	#N/A	#N/A	#N/A	#N/A	#N/A	#N/A	#N/A	#N/A	#N/A	#N/A	#N/A	#N/A	#N/A	#N/A	#N/A	#N/A	#N/A	#N/A	#N/A	#N/A	#N/A	#N/A	0.130896	#N/A	#N/A	#N/A	#N/A	#N/A	#N/A	#N/A	#N/A	#N/A	#N/A	#N/A	#N/A	#N/A	#N/A	#N/A	#N/A	#N/A	#N/A	#N/A	#N/A	#N/A	#N/A	#N/A	#N/A	#N/A	#N/A	#N/A	1	ENSG00000169131	ZNF354A	protein_coding	zinc finger protein 354A [Source:HGNC Symbol;Acc:HGNC:11628]
DGUOK-AS1	#N/A	#N/A	#N/A	#N/A	#N/A	#N/A	#N/A	#N/A	#N/A	#N/A	#N/A	#N/A	#N/A	#N/A	#N/A	#N/A	#N/A	#N/A	#N/A	#N/A	#N/A	#N/A	#N/A	#N/A	#N/A	#N/A	#N/A	#N/A	#N/A	#N/A	#N/A	#N/A	#N/A	#N/A	#N/A	0.0856594	#N/A	#N/A	#N/A	#N/A	#N/A	#N/A	#N/A	#N/A	#N/A	#N/A	#N/A	#N/A	#N/A	#N/A	#N/A	#N/A	#N/A	#N/A	#N/A	#N/A	#N/A	#N/A	#N/A	#N/A	#N/A	#N/A	#N/A	1	ENSG00000237883	DGUOK-AS1	lncRNA	DGUOK antisense RNA 1 [Source:HGNC Symbol;Acc:HGNC:43441]
#253200	#N/A	#N/A	#N/A	#N/A	#N/A	#N/A	#N/A	#N/A	#N/A	#N/A	#N/A	#N/A	#N/A	#N/A	#N/A	#N/A	#N/A	#N/A	#N/A	#N/A	#N/A	#N/A	#N/A	#N/A	#N/A	#N/A	#N/A	#N/A	#N/A	#N/A	#N/A	#N/A	#N/A	#N/A	#N/A	0.105429	#N/A	#N/A	#N/A	#N/A	#N/A	#N/A	#N/A	#N/A	#N/A	#N/A	#N/A	#N/A	#N/A	#N/A	#N/A	#N/A	#N/A	#N/A	#N/A	#N/A	#N/A	#N/A	#N/A	#N/A	#N/A	#N/A	#N/A	1	ENSG00000253200		lncRNA	novel transcript, antisense to KIAA1967
POLR2G	#N/A	#N/A	#N/A	#N/A	#N/A	#N/A	#N/A	#N/A	#N/A	#N/A	#N/A	#N/A	#N/A	#N/A	#N/A	#N/A	#N/A	#N/A	#N/A	#N/A	#N/A	#N/A	#N/A	#N/A	#N/A	#N/A	#N/A	#N/A	#N/A	#N/A	#N/A	#N/A	#N/A	#N/A	#N/A	0.105429	#N/A	#N/A	#N/A	#N/A	#N/A	#N/A	#N/A	#N/A	#N/A	#N/A	#N/A	#N/A	#N/A	#N/A	#N/A	#N/A	#N/A	#N/A	#N/A	#N/A	#N/A	#N/A	#N/A	#N/A	#N/A	#N/A	#N/A	1	ENSG00000168002	POLR2G	protein_coding	RNA polymerase II subunit G [Source:HGNC Symbol;Acc:HGNC:9194]
CCDC137	#N/A	#N/A	#N/A	#N/A	#N/A	#N/A	#N/A	#N/A	#N/A	#N/A	#N/A	#N/A	#N/A	#N/A	#N/A	#N/A	#N/A	#N/A	#N/A	#N/A	#N/A	#N/A	#N/A	#N/A	#N/A	#N/A	#N/A	#N/A	#N/A	#N/A	#N/A	#N/A	#N/A	#N/A	#N/A	0.111608	#N/A	#N/A	#N/A	#N/A	#N/A	#N/A	#N/A	#N/A	#N/A	#N/A	#N/A	#N/A	#N/A	#N/A	#N/A	#N/A	#N/A	#N/A	#N/A	#N/A	#N/A	#N/A	#N/A	#N/A	#N/A	#N/A	#N/A	1	ENSG00000185298	CCDC137	protein_coding	coiled-coil domain containing 137 [Source:HGNC Symbol;Acc:HGNC:33451]
DUSP11	#N/A	#N/A	#N/A	#N/A	#N/A	#N/A	#N/A	#N/A	#N/A	#N/A	#N/A	#N/A	#N/A	#N/A	#N/A	#N/A	#N/A	#N/A	#N/A	#N/A	#N/A	#N/A	#N/A	#N/A	#N/A	#N/A	#N/A	#N/A	#N/A	#N/A	#N/A	#N/A	#N/A	#N/A	#N/A	0.556971	#N/A	#N/A	#N/A	#N/A	#N/A	#N/A	#N/A	#N/A	#N/A	#N/A	#N/A	#N/A	#N/A	#N/A	#N/A	#N/A	#N/A	#N/A	#N/A	#N/A	#N/A	#N/A	#N/A	#N/A	#N/A	#N/A	#N/A	1	ENSG00000144048	DUSP11	protein_coding	dual specificity phosphatase 11 [Source:HGNC Symbol;Acc:HGNC:3066]
RBM45	#N/A	#N/A	#N/A	#N/A	#N/A	#N/A	#N/A	#N/A	#N/A	#N/A	#N/A	#N/A	#N/A	#N/A	#N/A	#N/A	#N/A	#N/A	#N/A	#N/A	#N/A	#N/A	#N/A	#N/A	#N/A	#N/A	#N/A	#N/A	#N/A	#N/A	#N/A	#N/A	#N/A	#N/A	#N/A	0.19757	#N/A	#N/A	#N/A	#N/A	#N/A	#N/A	#N/A	#N/A	#N/A	#N/A	#N/A	#N/A	#N/A	#N/A	#N/A	#N/A	#N/A	#N/A	#N/A	#N/A	#N/A	#N/A	#N/A	#N/A	#N/A	#N/A	#N/A	1	ENSG00000155636	RBM45	protein_coding	RNA binding motif protein 45 [Source:HGNC Symbol;Acc:HGNC:24468]
SEC24B-AS1	#N/A	#N/A	#N/A	#N/A	#N/A	#N/A	#N/A	#N/A	#N/A	#N/A	#N/A	#N/A	#N/A	#N/A	#N/A	#N/A	#N/A	#N/A	#N/A	#N/A	#N/A	#N/A	#N/A	#N/A	#N/A	#N/A	#N/A	#N/A	#N/A	#N/A	#N/A	#N/A	#N/A	#N/A	#N/A	0.120616	#N/A	#N/A	#N/A	#N/A	#N/A	#N/A	#N/A	#N/A	#N/A	#N/A	#N/A	#N/A	#N/A	#N/A	#N/A	#N/A	#N/A	#N/A	#N/A	#N/A	#N/A	#N/A	#N/A	#N/A	#N/A	#N/A	#N/A	1	ENSG00000247950	SEC24B-AS1	lncRNA	SEC24B antisense RNA 1 [Source:HGNC Symbol;Acc:HGNC:44003]
SLC26A11	#N/A	#N/A	#N/A	#N/A	#N/A	#N/A	#N/A	#N/A	#N/A	#N/A	#N/A	#N/A	#N/A	#N/A	#N/A	#N/A	#N/A	#N/A	#N/A	#N/A	#N/A	#N/A	#N/A	#N/A	#N/A	#N/A	#N/A	#N/A	#N/A	#N/A	#N/A	#N/A	#N/A	#N/A	#N/A	0.114167	#N/A	#N/A	#N/A	#N/A	#N/A	#N/A	#N/A	#N/A	#N/A	#N/A	#N/A	#N/A	#N/A	#N/A	#N/A	#N/A	#N/A	#N/A	#N/A	#N/A	#N/A	#N/A	#N/A	#N/A	#N/A	#N/A	#N/A	1	ENSG00000181045	SLC26A11	protein_coding	solute carrier family 26 member 11 [Source:HGNC Symbol;Acc:HGNC:14471]
MAP3K8	#N/A	#N/A	#N/A	#N/A	#N/A	#N/A	#N/A	#N/A	#N/A	#N/A	#N/A	#N/A	#N/A	#N/A	#N/A	#N/A	#N/A	#N/A	#N/A	#N/A	#N/A	#N/A	#N/A	#N/A	#N/A	#N/A	#N/A	#N/A	#N/A	#N/A	#N/A	#N/A	#N/A	#N/A	#N/A	0.132005	#N/A	#N/A	#N/A	#N/A	#N/A	#N/A	#N/A	#N/A	#N/A	#N/A	#N/A	#N/A	#N/A	#N/A	#N/A	#N/A	#N/A	#N/A	#N/A	#N/A	#N/A	#N/A	#N/A	#N/A	#N/A	#N/A	#N/A	1	ENSG00000107968	MAP3K8	protein_coding	mitogen-activated protein kinase kinase kinase 8 [Source:HGNC Symbol;Acc:HGNC:6860]
OSER1-DT	#N/A	#N/A	#N/A	#N/A	#N/A	#N/A	#N/A	#N/A	#N/A	#N/A	#N/A	#N/A	#N/A	#N/A	#N/A	#N/A	#N/A	#N/A	#N/A	#N/A	#N/A	#N/A	#N/A	#N/A	#N/A	#N/A	#N/A	#N/A	#N/A	#N/A	#N/A	#N/A	#N/A	#N/A	#N/A	0.100332	#N/A	#N/A	#N/A	#N/A	#N/A	#N/A	#N/A	#N/A	#N/A	#N/A	#N/A	#N/A	#N/A	#N/A	#N/A	#N/A	#N/A	#N/A	#N/A	#N/A	#N/A	#N/A	#N/A	#N/A	#N/A	#N/A	#N/A	1	ENSG00000223891	OSER1-DT	lncRNA	OSER1 divergent transcript [Source:HGNC Symbol;Acc:HGNC:48585]
CD58	#N/A	#N/A	#N/A	#N/A	#N/A	#N/A	#N/A	#N/A	#N/A	#N/A	#N/A	#N/A	#N/A	#N/A	#N/A	#N/A	#N/A	#N/A	#N/A	#N/A	#N/A	#N/A	#N/A	#N/A	#N/A	#N/A	#N/A	#N/A	#N/A	#N/A	#N/A	#N/A	#N/A	#N/A	#N/A	0.823266	#N/A	#N/A	#N/A	#N/A	#N/A	#N/A	#N/A	#N/A	#N/A	#N/A	#N/A	#N/A	#N/A	#N/A	#N/A	#N/A	#N/A	#N/A	#N/A	#N/A	#N/A	#N/A	#N/A	#N/A	#N/A	#N/A	#N/A	1	ENSG00000116815	CD58	protein_coding	CD58 molecule [Source:HGNC Symbol;Acc:HGNC:1688]
#284634	#N/A	#N/A	#N/A	#N/A	#N/A	#N/A	#N/A	#N/A	#N/A	#N/A	#N/A	#N/A	#N/A	#N/A	#N/A	#N/A	#N/A	#N/A	#N/A	#N/A	#N/A	#N/A	#N/A	#N/A	#N/A	#N/A	#N/A	#N/A	#N/A	#N/A	#N/A	#N/A	#N/A	#N/A	#N/A	0.144099	#N/A	#N/A	#N/A	#N/A	#N/A	#N/A	#N/A	#N/A	#N/A	#N/A	#N/A	#N/A	#N/A	#N/A	#N/A	#N/A	#N/A	#N/A	#N/A	#N/A	#N/A	#N/A	#N/A	#N/A	#N/A	#N/A	#N/A	1	ENSG00000284634		lncRNA	novel transcript
TPH1	#N/A	#N/A	#N/A	#N/A	#N/A	#N/A	#N/A	#N/A	#N/A	#N/A	#N/A	#N/A	#N/A	#N/A	#N/A	#N/A	#N/A	#N/A	#N/A	#N/A	#N/A	#N/A	#N/A	#N/A	#N/A	#N/A	#N/A	#N/A	#N/A	#N/A	#N/A	#N/A	#N/A	#N/A	#N/A	0.0693407	#N/A	#N/A	#N/A	#N/A	#N/A	#N/A	#N/A	#N/A	#N/A	#N/A	#N/A	#N/A	#N/A	#N/A	#N/A	#N/A	#N/A	#N/A	#N/A	#N/A	#N/A	#N/A	#N/A	#N/A	#N/A	#N/A	#N/A	1	ENSG00000129167	TPH1	protein_coding	tryptophan hydroxylase 1 [Source:HGNC Symbol;Acc:HGNC:12008]
SEPSECS-AS1	#N/A	#N/A	#N/A	#N/A	#N/A	#N/A	#N/A	#N/A	#N/A	#N/A	#N/A	#N/A	#N/A	#N/A	#N/A	#N/A	#N/A	#N/A	#N/A	#N/A	#N/A	#N/A	#N/A	#N/A	#N/A	#N/A	#N/A	#N/A	#N/A	#N/A	#N/A	#N/A	#N/A	#N/A	#N/A	0.0724851	#N/A	#N/A	#N/A	#N/A	#N/A	#N/A	#N/A	#N/A	#N/A	#N/A	#N/A	#N/A	#N/A	#N/A	#N/A	#N/A	#N/A	#N/A	#N/A	#N/A	#N/A	#N/A	#N/A	#N/A	#N/A	#N/A	#N/A	1	ENSG00000281501	SEPSECS-AS1	lncRNA	SEPSECS antisense RNA 1 (head to head) [Source:HGNC Symbol;Acc:HGNC:27737]
ERCC4	#N/A	#N/A	#N/A	#N/A	#N/A	#N/A	#N/A	#N/A	#N/A	#N/A	#N/A	#N/A	#N/A	#N/A	#N/A	#N/A	#N/A	#N/A	#N/A	#N/A	#N/A	#N/A	#N/A	#N/A	#N/A	#N/A	#N/A	#N/A	#N/A	#N/A	#N/A	#N/A	#N/A	#N/A	#N/A	0.117537	#N/A	#N/A	#N/A	#N/A	#N/A	#N/A	#N/A	#N/A	#N/A	#N/A	#N/A	#N/A	#N/A	#N/A	#N/A	#N/A	#N/A	#N/A	#N/A	#N/A	#N/A	#N/A	#N/A	#N/A	#N/A	#N/A	#N/A	1	ENSG00000175595	ERCC4	protein_coding	ERCC excision repair 4, endonuclease catalytic subunit [Source:HGNC Symbol;Acc:HGNC:3436]
ZNF432	#N/A	#N/A	#N/A	#N/A	#N/A	#N/A	#N/A	#N/A	#N/A	#N/A	#N/A	#N/A	#N/A	#N/A	#N/A	#N/A	#N/A	#N/A	#N/A	#N/A	#N/A	#N/A	#N/A	#N/A	#N/A	#N/A	#N/A	#N/A	#N/A	#N/A	#N/A	#N/A	#N/A	#N/A	#N/A	0.0962702	#N/A	#N/A	#N/A	#N/A	#N/A	#N/A	#N/A	#N/A	#N/A	#N/A	#N/A	#N/A	#N/A	#N/A	#N/A	#N/A	#N/A	#N/A	#N/A	#N/A	#N/A	#N/A	#N/A	#N/A	#N/A	#N/A	#N/A	1	ENSG00000256087	ZNF432	protein_coding	zinc finger protein 432 [Source:HGNC Symbol;Acc:HGNC:20810]
#261505	#N/A	#N/A	#N/A	#N/A	#N/A	#N/A	#N/A	#N/A	#N/A	#N/A	#N/A	#N/A	#N/A	#N/A	#N/A	#N/A	#N/A	#N/A	#N/A	#N/A	#N/A	#N/A	#N/A	#N/A	#N/A	#N/A	#N/A	#N/A	#N/A	#N/A	#N/A	#N/A	#N/A	#N/A	#N/A	0.0985145	#N/A	#N/A	#N/A	#N/A	#N/A	#N/A	#N/A	#N/A	#N/A	#N/A	#N/A	#N/A	#N/A	#N/A	#N/A	#N/A	#N/A	#N/A	#N/A	#N/A	#N/A	#N/A	#N/A	#N/A	#N/A	#N/A	#N/A	1	ENSG00000261505		lncRNA	novel transcript, antisense to UBE2I
LINC00499	#N/A	#N/A	#N/A	#N/A	#N/A	#N/A	#N/A	#N/A	#N/A	#N/A	#N/A	#N/A	#N/A	#N/A	#N/A	#N/A	#N/A	#N/A	#N/A	#N/A	#N/A	#N/A	#N/A	#N/A	#N/A	#N/A	#N/A	#N/A	#N/A	#N/A	#N/A	#N/A	#N/A	#N/A	#N/A	0.110487	#N/A	#N/A	#N/A	#N/A	#N/A	#N/A	#N/A	#N/A	#N/A	#N/A	#N/A	#N/A	#N/A	#N/A	#N/A	#N/A	#N/A	#N/A	#N/A	#N/A	#N/A	#N/A	#N/A	#N/A	#N/A	#N/A	#N/A	1	ENSG00000251372	LINC00499	lncRNA	long intergenic non-protein coding RNA 499 [Source:HGNC Symbol;Acc:HGNC:43436]
HTT-AS	#N/A	#N/A	#N/A	#N/A	#N/A	#N/A	#N/A	#N/A	#N/A	#N/A	#N/A	#N/A	#N/A	#N/A	#N/A	#N/A	#N/A	#N/A	#N/A	#N/A	#N/A	#N/A	#N/A	#N/A	#N/A	#N/A	#N/A	#N/A	#N/A	#N/A	#N/A	#N/A	#N/A	#N/A	#N/A	0.0754477	#N/A	#N/A	#N/A	#N/A	#N/A	#N/A	#N/A	#N/A	#N/A	#N/A	#N/A	#N/A	#N/A	#N/A	#N/A	#N/A	#N/A	#N/A	#N/A	#N/A	#N/A	#N/A	#N/A	#N/A	#N/A	#N/A	#N/A	1	ENSG00000251075	HTT-AS	lncRNA	HTT antisense RNA [Source:HGNC Symbol;Acc:HGNC:37118]
PRMT5-DT	#N/A	#N/A	#N/A	#N/A	#N/A	#N/A	#N/A	#N/A	#N/A	#N/A	#N/A	#N/A	#N/A	#N/A	#N/A	#N/A	#N/A	#N/A	#N/A	#N/A	#N/A	#N/A	#N/A	#N/A	#N/A	#N/A	#N/A	#N/A	#N/A	#N/A	#N/A	#N/A	#N/A	#N/A	#N/A	0.071225	#N/A	#N/A	#N/A	#N/A	#N/A	#N/A	#N/A	#N/A	#N/A	#N/A	#N/A	#N/A	#N/A	#N/A	#N/A	#N/A	#N/A	#N/A	#N/A	#N/A	#N/A	#N/A	#N/A	#N/A	#N/A	#N/A	#N/A	1	ENSG00000257285	PRMT5-DT	lncRNA	PRMT5 divergent transcript [Source:HGNC Symbol;Acc:HGNC:55482]
CARHSP1	#N/A	#N/A	#N/A	#N/A	#N/A	#N/A	#N/A	#N/A	#N/A	#N/A	#N/A	#N/A	#N/A	#N/A	#N/A	#N/A	#N/A	#N/A	#N/A	#N/A	#N/A	#N/A	#N/A	#N/A	#N/A	#N/A	#N/A	#N/A	#N/A	#N/A	#N/A	#N/A	#N/A	#N/A	#N/A	0.082629	#N/A	#N/A	#N/A	#N/A	#N/A	#N/A	#N/A	#N/A	#N/A	#N/A	#N/A	#N/A	#N/A	#N/A	#N/A	#N/A	#N/A	#N/A	#N/A	#N/A	#N/A	#N/A	#N/A	#N/A	#N/A	#N/A	#N/A	1	ENSG00000153048	CARHSP1	protein_coding	calcium regulated heat stable protein 1 [Source:HGNC Symbol;Acc:HGNC:17150]
ATF7IP	#N/A	#N/A	#N/A	#N/A	#N/A	#N/A	#N/A	#N/A	#N/A	#N/A	#N/A	#N/A	#N/A	#N/A	#N/A	#N/A	#N/A	#N/A	#N/A	#N/A	#N/A	#N/A	#N/A	#N/A	#N/A	#N/A	#N/A	#N/A	#N/A	#N/A	#N/A	#N/A	#N/A	#N/A	#N/A	0.884496	#N/A	#N/A	#N/A	#N/A	#N/A	#N/A	#N/A	#N/A	#N/A	#N/A	#N/A	#N/A	#N/A	#N/A	#N/A	#N/A	#N/A	#N/A	#N/A	#N/A	#N/A	#N/A	#N/A	#N/A	#N/A	#N/A	#N/A	1	ENSG00000171681	ATF7IP	protein_coding	activating transcription factor 7 interacting protein [Source:HGNC Symbol;Acc:HGNC:20092]
ATXN3	#N/A	#N/A	#N/A	#N/A	#N/A	#N/A	#N/A	#N/A	#N/A	#N/A	#N/A	#N/A	#N/A	#N/A	#N/A	#N/A	#N/A	#N/A	#N/A	#N/A	#N/A	#N/A	#N/A	#N/A	#N/A	#N/A	#N/A	#N/A	#N/A	#N/A	#N/A	#N/A	#N/A	#N/A	#N/A	0.937	#N/A	#N/A	#N/A	#N/A	#N/A	#N/A	#N/A	#N/A	#N/A	#N/A	#N/A	#N/A	#N/A	#N/A	#N/A	#N/A	#N/A	#N/A	#N/A	#N/A	#N/A	#N/A	#N/A	#N/A	#N/A	#N/A	#N/A	1	ENSG00000066427	ATXN3	protein_coding	ataxin 3 [Source:HGNC Symbol;Acc:HGNC:7106]
#235078	#N/A	#N/A	#N/A	#N/A	#N/A	#N/A	#N/A	#N/A	#N/A	#N/A	#N/A	#N/A	#N/A	#N/A	#N/A	#N/A	#N/A	#N/A	#N/A	#N/A	#N/A	#N/A	#N/A	#N/A	#N/A	#N/A	#N/A	#N/A	#N/A	#N/A	#N/A	#N/A	#N/A	#N/A	#N/A	0.0784877	#N/A	#N/A	#N/A	#N/A	#N/A	#N/A	#N/A	#N/A	#N/A	#N/A	#N/A	#N/A	#N/A	#N/A	#N/A	#N/A	#N/A	#N/A	#N/A	#N/A	#N/A	#N/A	#N/A	#N/A	#N/A	#N/A	#N/A	1	ENSG00000235078		lncRNA	novel transcript, antisense to ADI1
BET1-AS1	#N/A	#N/A	#N/A	#N/A	#N/A	#N/A	#N/A	#N/A	#N/A	#N/A	#N/A	#N/A	#N/A	#N/A	#N/A	#N/A	#N/A	#N/A	#N/A	#N/A	#N/A	#N/A	#N/A	#N/A	#N/A	#N/A	#N/A	#N/A	#N/A	#N/A	#N/A	#N/A	#N/A	#N/A	#N/A	0.0729301	#N/A	#N/A	#N/A	#N/A	#N/A	#N/A	#N/A	#N/A	#N/A	#N/A	#N/A	#N/A	#N/A	#N/A	#N/A	#N/A	#N/A	#N/A	#N/A	#N/A	#N/A	#N/A	#N/A	#N/A	#N/A	#N/A	#N/A	1	ENSG00000236861	BET1-AS1	lncRNA	BET1 antisense RNA 1 [Source:HGNC Symbol;Acc:HGNC:40690]
DUT-AS1	#N/A	#N/A	#N/A	#N/A	#N/A	#N/A	#N/A	#N/A	#N/A	#N/A	#N/A	#N/A	#N/A	#N/A	#N/A	#N/A	#N/A	#N/A	#N/A	#N/A	#N/A	#N/A	#N/A	#N/A	#N/A	#N/A	#N/A	#N/A	#N/A	#N/A	#N/A	#N/A	#N/A	#N/A	#N/A	0.0770123	#N/A	#N/A	#N/A	#N/A	#N/A	#N/A	#N/A	#N/A	#N/A	#N/A	#N/A	#N/A	#N/A	#N/A	#N/A	#N/A	#N/A	#N/A	#N/A	#N/A	#N/A	#N/A	#N/A	#N/A	#N/A	#N/A	#N/A	1	ENSG00000259488	DUT-AS1	lncRNA	DUT antisense RNA 1 [Source:HGNC Symbol;Acc:HGNC:55420]
SGCZ	#N/A	#N/A	#N/A	#N/A	#N/A	#N/A	#N/A	#N/A	#N/A	#N/A	#N/A	#N/A	#N/A	#N/A	#N/A	#N/A	#N/A	#N/A	#N/A	#N/A	#N/A	#N/A	#N/A	#N/A	#N/A	#N/A	#N/A	#N/A	#N/A	#N/A	#N/A	#N/A	#N/A	#N/A	#N/A	0.0627525	#N/A	#N/A	#N/A	#N/A	#N/A	#N/A	#N/A	#N/A	#N/A	#N/A	#N/A	#N/A	#N/A	#N/A	#N/A	#N/A	#N/A	#N/A	#N/A	#N/A	#N/A	#N/A	#N/A	#N/A	#N/A	#N/A	#N/A	1	ENSG00000185053	SGCZ	protein_coding	sarcoglycan zeta [Source:HGNC Symbol;Acc:HGNC:14075]
RNH1#023191	#N/A	#N/A	#N/A	#N/A	#N/A	#N/A	#N/A	#N/A	#N/A	#N/A	#N/A	#N/A	#N/A	#N/A	#N/A	#N/A	#N/A	#N/A	#N/A	#N/A	#N/A	#N/A	#N/A	#N/A	#N/A	#N/A	#N/A	#N/A	#N/A	#N/A	#N/A	#N/A	#N/A	#N/A	#N/A	#N/A	1.58506	#N/A	#N/A	#N/A	#N/A	#N/A	#N/A	#N/A	#N/A	#N/A	#N/A	#N/A	#N/A	#N/A	#N/A	#N/A	#N/A	#N/A	#N/A	#N/A	#N/A	#N/A	#N/A	#N/A	#N/A	#N/A	#N/A	1	ENSG00000023191	RNH1	protein_coding	ribonuclease/angiogenin inhibitor 1 [Source:HGNC Symbol;Acc:HGNC:10074]
VTA1	#N/A	#N/A	#N/A	#N/A	#N/A	#N/A	#N/A	#N/A	#N/A	#N/A	#N/A	#N/A	#N/A	#N/A	#N/A	#N/A	#N/A	#N/A	#N/A	#N/A	#N/A	#N/A	#N/A	#N/A	#N/A	#N/A	#N/A	#N/A	#N/A	#N/A	#N/A	#N/A	#N/A	#N/A	#N/A	#N/A	1.15662	#N/A	#N/A	#N/A	#N/A	#N/A	#N/A	#N/A	#N/A	#N/A	#N/A	#N/A	#N/A	#N/A	#N/A	#N/A	#N/A	#N/A	#N/A	#N/A	#N/A	#N/A	#N/A	#N/A	#N/A	#N/A	#N/A	1	ENSG00000009844	VTA1	protein_coding	vesicle trafficking 1 [Source:HGNC Symbol;Acc:HGNC:20954]
RBM3	#N/A	#N/A	#N/A	#N/A	#N/A	#N/A	#N/A	#N/A	#N/A	#N/A	#N/A	#N/A	#N/A	#N/A	#N/A	#N/A	#N/A	#N/A	#N/A	#N/A	#N/A	#N/A	#N/A	#N/A	#N/A	#N/A	#N/A	#N/A	#N/A	#N/A	#N/A	#N/A	#N/A	#N/A	#N/A	#N/A	1.16416	#N/A	#N/A	#N/A	#N/A	#N/A	#N/A	#N/A	#N/A	#N/A	#N/A	#N/A	#N/A	#N/A	#N/A	#N/A	#N/A	#N/A	#N/A	#N/A	#N/A	#N/A	#N/A	#N/A	#N/A	#N/A	#N/A	1	ENSG00000102317	RBM3	protein_coding	RNA binding motif protein 3 [Source:HGNC Symbol;Acc:HGNC:9900]
RALBP1	#N/A	#N/A	#N/A	#N/A	#N/A	#N/A	#N/A	#N/A	#N/A	#N/A	#N/A	#N/A	#N/A	#N/A	#N/A	#N/A	#N/A	#N/A	#N/A	#N/A	#N/A	#N/A	#N/A	#N/A	#N/A	#N/A	#N/A	#N/A	#N/A	#N/A	#N/A	#N/A	#N/A	#N/A	#N/A	#N/A	1.27012	#N/A	#N/A	#N/A	#N/A	#N/A	#N/A	#N/A	#N/A	#N/A	#N/A	#N/A	#N/A	#N/A	#N/A	#N/A	#N/A	#N/A	#N/A	#N/A	#N/A	#N/A	#N/A	#N/A	#N/A	#N/A	#N/A	1	ENSG00000017797	RALBP1	protein_coding	ralA binding protein 1 [Source:HGNC Symbol;Acc:HGNC:9841]
RHOA	#N/A	#N/A	#N/A	#N/A	#N/A	#N/A	#N/A	#N/A	#N/A	#N/A	#N/A	#N/A	#N/A	#N/A	#N/A	#N/A	#N/A	#N/A	#N/A	#N/A	#N/A	#N/A	#N/A	#N/A	#N/A	#N/A	#N/A	#N/A	#N/A	#N/A	#N/A	#N/A	#N/A	#N/A	#N/A	#N/A	0.927552	#N/A	#N/A	#N/A	#N/A	#N/A	#N/A	#N/A	#N/A	#N/A	#N/A	#N/A	#N/A	#N/A	#N/A	#N/A	#N/A	#N/A	#N/A	#N/A	#N/A	#N/A	#N/A	#N/A	#N/A	#N/A	#N/A	1	ENSG00000067560	RHOA	protein_coding	ras homolog family member A [Source:HGNC Symbol;Acc:HGNC:667]
SNRPB2	#N/A	#N/A	#N/A	#N/A	#N/A	#N/A	#N/A	#N/A	#N/A	#N/A	#N/A	#N/A	#N/A	#N/A	#N/A	#N/A	#N/A	#N/A	#N/A	#N/A	#N/A	#N/A	#N/A	#N/A	#N/A	#N/A	#N/A	#N/A	#N/A	#N/A	#N/A	#N/A	#N/A	#N/A	#N/A	#N/A	0.631813	#N/A	#N/A	#N/A	#N/A	#N/A	#N/A	#N/A	#N/A	#N/A	#N/A	#N/A	#N/A	#N/A	#N/A	#N/A	#N/A	#N/A	#N/A	#N/A	#N/A	#N/A	#N/A	#N/A	#N/A	#N/A	#N/A	1	ENSG00000125870	SNRPB2	protein_coding	small nuclear ribonucleoprotein polypeptide B2 [Source:HGNC Symbol;Acc:HGNC:11155]
CD46	#N/A	#N/A	#N/A	#N/A	#N/A	#N/A	#N/A	#N/A	#N/A	#N/A	#N/A	#N/A	#N/A	#N/A	#N/A	#N/A	#N/A	#N/A	#N/A	#N/A	#N/A	#N/A	#N/A	#N/A	#N/A	#N/A	#N/A	#N/A	#N/A	#N/A	#N/A	#N/A	#N/A	#N/A	#N/A	#N/A	0.807493	#N/A	#N/A	#N/A	#N/A	#N/A	#N/A	#N/A	#N/A	#N/A	#N/A	#N/A	#N/A	#N/A	#N/A	#N/A	#N/A	#N/A	#N/A	#N/A	#N/A	#N/A	#N/A	#N/A	#N/A	#N/A	#N/A	1	ENSG00000117335	CD46	protein_coding	CD46 molecule [Source:HGNC Symbol;Acc:HGNC:6953]
SPCS3	#N/A	#N/A	#N/A	#N/A	#N/A	#N/A	#N/A	#N/A	#N/A	#N/A	#N/A	#N/A	#N/A	#N/A	#N/A	#N/A	#N/A	#N/A	#N/A	#N/A	#N/A	#N/A	#N/A	#N/A	#N/A	#N/A	#N/A	#N/A	#N/A	#N/A	#N/A	#N/A	#N/A	#N/A	#N/A	#N/A	1.28695	#N/A	#N/A	#N/A	#N/A	#N/A	#N/A	#N/A	#N/A	#N/A	#N/A	#N/A	#N/A	#N/A	#N/A	#N/A	#N/A	#N/A	#N/A	#N/A	#N/A	#N/A	#N/A	#N/A	#N/A	#N/A	#N/A	1	ENSG00000129128	SPCS3	protein_coding	signal peptidase complex subunit 3 [Source:HGNC Symbol;Acc:HGNC:26212]
BRI3	#N/A	#N/A	#N/A	#N/A	#N/A	#N/A	#N/A	#N/A	#N/A	#N/A	#N/A	#N/A	#N/A	#N/A	#N/A	#N/A	#N/A	#N/A	#N/A	#N/A	#N/A	#N/A	#N/A	#N/A	#N/A	#N/A	#N/A	#N/A	#N/A	#N/A	#N/A	#N/A	#N/A	#N/A	#N/A	#N/A	0.409932	#N/A	#N/A	#N/A	#N/A	#N/A	#N/A	#N/A	#N/A	#N/A	#N/A	#N/A	#N/A	#N/A	#N/A	#N/A	#N/A	#N/A	#N/A	#N/A	#N/A	#N/A	#N/A	#N/A	#N/A	#N/A	#N/A	1	ENSG00000164713	BRI3	protein_coding	brain protein I3 [Source:HGNC Symbol;Acc:HGNC:1109]
DNAJC10	#N/A	#N/A	#N/A	#N/A	#N/A	#N/A	#N/A	#N/A	#N/A	#N/A	#N/A	#N/A	#N/A	#N/A	#N/A	#N/A	#N/A	#N/A	#N/A	#N/A	#N/A	#N/A	#N/A	#N/A	#N/A	#N/A	#N/A	#N/A	#N/A	#N/A	#N/A	#N/A	#N/A	#N/A	#N/A	#N/A	0.970426	#N/A	#N/A	#N/A	#N/A	#N/A	#N/A	#N/A	#N/A	#N/A	#N/A	#N/A	#N/A	#N/A	#N/A	#N/A	#N/A	#N/A	#N/A	#N/A	#N/A	#N/A	#N/A	#N/A	#N/A	#N/A	#N/A	1	ENSG00000077232	DNAJC10	protein_coding	DnaJ heat shock protein family (Hsp40) member C10 [Source:HGNC Symbol;Acc:HGNC:24637]
MBD4	#N/A	#N/A	#N/A	#N/A	#N/A	#N/A	#N/A	#N/A	#N/A	#N/A	#N/A	#N/A	#N/A	#N/A	#N/A	#N/A	#N/A	#N/A	#N/A	#N/A	#N/A	#N/A	#N/A	#N/A	#N/A	#N/A	#N/A	#N/A	#N/A	#N/A	#N/A	#N/A	#N/A	#N/A	#N/A	#N/A	1.14559	#N/A	#N/A	#N/A	#N/A	#N/A	#N/A	#N/A	#N/A	#N/A	#N/A	#N/A	#N/A	#N/A	#N/A	#N/A	#N/A	#N/A	#N/A	#N/A	#N/A	#N/A	#N/A	#N/A	#N/A	#N/A	#N/A	1	ENSG00000129071	MBD4	protein_coding	methyl-CpG binding domain 4, DNA glycosylase [Source:HGNC Symbol;Acc:HGNC:6919]
SS18	#N/A	#N/A	#N/A	#N/A	#N/A	#N/A	#N/A	#N/A	#N/A	#N/A	#N/A	#N/A	#N/A	#N/A	#N/A	#N/A	#N/A	#N/A	#N/A	#N/A	#N/A	#N/A	#N/A	#N/A	#N/A	#N/A	#N/A	#N/A	#N/A	#N/A	#N/A	#N/A	#N/A	#N/A	#N/A	#N/A	0.86815	#N/A	#N/A	#N/A	#N/A	#N/A	#N/A	#N/A	#N/A	#N/A	#N/A	#N/A	#N/A	#N/A	#N/A	#N/A	#N/A	#N/A	#N/A	#N/A	#N/A	#N/A	#N/A	#N/A	#N/A	#N/A	#N/A	1	ENSG00000141380	SS18	protein_coding	SS18 subunit of BAF chromatin remodeling complex [Source:HGNC Symbol;Acc:HGNC:11340]
HBP1#105856	#N/A	#N/A	#N/A	#N/A	#N/A	#N/A	#N/A	#N/A	#N/A	#N/A	#N/A	#N/A	#N/A	#N/A	#N/A	#N/A	#N/A	#N/A	#N/A	#N/A	#N/A	#N/A	#N/A	#N/A	#N/A	#N/A	#N/A	#N/A	#N/A	#N/A	#N/A	#N/A	#N/A	#N/A	#N/A	#N/A	0.770093	#N/A	#N/A	#N/A	#N/A	#N/A	#N/A	#N/A	#N/A	#N/A	#N/A	#N/A	#N/A	#N/A	#N/A	#N/A	#N/A	#N/A	#N/A	#N/A	#N/A	#N/A	#N/A	#N/A	#N/A	#N/A	#N/A	1	ENSG00000105856	HBP1	protein_coding	HMG-box transcription factor 1 [Source:HGNC Symbol;Acc:HGNC:23200]
TMEM263	#N/A	#N/A	#N/A	#N/A	#N/A	#N/A	#N/A	#N/A	#N/A	#N/A	#N/A	#N/A	#N/A	#N/A	#N/A	#N/A	#N/A	#N/A	#N/A	#N/A	#N/A	#N/A	#N/A	#N/A	#N/A	#N/A	#N/A	#N/A	#N/A	#N/A	#N/A	#N/A	#N/A	#N/A	#N/A	#N/A	1.21666	#N/A	#N/A	#N/A	#N/A	#N/A	#N/A	#N/A	#N/A	#N/A	#N/A	#N/A	#N/A	#N/A	#N/A	#N/A	#N/A	#N/A	#N/A	#N/A	#N/A	#N/A	#N/A	#N/A	#N/A	#N/A	#N/A	1	ENSG00000151135	TMEM263	protein_coding	transmembrane protein 263 [Source:HGNC Symbol;Acc:HGNC:28281]
FAM76B	#N/A	#N/A	#N/A	#N/A	#N/A	#N/A	#N/A	#N/A	#N/A	#N/A	#N/A	#N/A	#N/A	#N/A	#N/A	#N/A	#N/A	#N/A	#N/A	#N/A	#N/A	#N/A	#N/A	#N/A	#N/A	#N/A	#N/A	#N/A	#N/A	#N/A	#N/A	#N/A	#N/A	#N/A	#N/A	#N/A	1.14055	#N/A	#N/A	#N/A	#N/A	#N/A	#N/A	#N/A	#N/A	#N/A	#N/A	#N/A	#N/A	#N/A	#N/A	#N/A	#N/A	#N/A	#N/A	#N/A	#N/A	#N/A	#N/A	#N/A	#N/A	#N/A	#N/A	1	ENSG00000077458	FAM76B	protein_coding	family with sequence similarity 76 member B [Source:HGNC Symbol;Acc:HGNC:28492]
CFAP44-AS1	#N/A	#N/A	#N/A	#N/A	#N/A	#N/A	#N/A	#N/A	#N/A	#N/A	#N/A	#N/A	#N/A	#N/A	#N/A	#N/A	#N/A	#N/A	#N/A	#N/A	#N/A	#N/A	#N/A	#N/A	#N/A	#N/A	#N/A	#N/A	#N/A	#N/A	#N/A	#N/A	#N/A	#N/A	#N/A	#N/A	0.0423562	#N/A	#N/A	#N/A	#N/A	#N/A	#N/A	#N/A	#N/A	#N/A	#N/A	#N/A	#N/A	#N/A	#N/A	#N/A	#N/A	#N/A	#N/A	#N/A	#N/A	#N/A	#N/A	#N/A	#N/A	#N/A	#N/A	1	ENSG00000243849	CFAP44-AS1	lncRNA	CFAP44 antisense RNA 1 [Source:HGNC Symbol;Acc:HGNC:41113]
MRPL52	#N/A	#N/A	#N/A	#N/A	#N/A	#N/A	#N/A	#N/A	#N/A	#N/A	#N/A	#N/A	#N/A	#N/A	#N/A	#N/A	#N/A	#N/A	#N/A	#N/A	#N/A	#N/A	#N/A	#N/A	#N/A	#N/A	#N/A	#N/A	#N/A	#N/A	#N/A	#N/A	#N/A	#N/A	#N/A	#N/A	0.0452576	#N/A	#N/A	#N/A	#N/A	#N/A	#N/A	#N/A	#N/A	#N/A	#N/A	#N/A	#N/A	#N/A	#N/A	#N/A	#N/A	#N/A	#N/A	#N/A	#N/A	#N/A	#N/A	#N/A	#N/A	#N/A	#N/A	1	ENSG00000172590	MRPL52	protein_coding	mitochondrial ribosomal protein L52 [Source:HGNC Symbol;Acc:HGNC:16655]
MDM1	#N/A	#N/A	#N/A	#N/A	#N/A	#N/A	#N/A	#N/A	#N/A	#N/A	#N/A	#N/A	#N/A	#N/A	#N/A	#N/A	#N/A	#N/A	#N/A	#N/A	#N/A	#N/A	#N/A	#N/A	#N/A	#N/A	#N/A	#N/A	#N/A	#N/A	#N/A	#N/A	#N/A	#N/A	#N/A	#N/A	1.37469	#N/A	#N/A	#N/A	#N/A	#N/A	#N/A	#N/A	#N/A	#N/A	#N/A	#N/A	#N/A	#N/A	#N/A	#N/A	#N/A	#N/A	#N/A	#N/A	#N/A	#N/A	#N/A	#N/A	#N/A	#N/A	#N/A	1	ENSG00000111554	MDM1	protein_coding	Mdm1 nuclear protein [Source:HGNC Symbol;Acc:HGNC:29917]
ZNF688	#N/A	#N/A	#N/A	#N/A	#N/A	#N/A	#N/A	#N/A	#N/A	#N/A	#N/A	#N/A	#N/A	#N/A	#N/A	#N/A	#N/A	#N/A	#N/A	#N/A	#N/A	#N/A	#N/A	#N/A	#N/A	#N/A	#N/A	#N/A	#N/A	#N/A	#N/A	#N/A	#N/A	#N/A	#N/A	#N/A	1.46228	#N/A	#N/A	#N/A	#N/A	#N/A	#N/A	#N/A	#N/A	#N/A	#N/A	#N/A	#N/A	#N/A	#N/A	#N/A	#N/A	#N/A	#N/A	#N/A	#N/A	#N/A	#N/A	#N/A	#N/A	#N/A	#N/A	1	ENSG00000229809	ZNF688	protein_coding	zinc finger protein 688 [Source:HGNC Symbol;Acc:HGNC:30489]
C21orf91	#N/A	#N/A	#N/A	#N/A	#N/A	#N/A	#N/A	#N/A	#N/A	#N/A	#N/A	#N/A	#N/A	#N/A	#N/A	#N/A	#N/A	#N/A	#N/A	#N/A	#N/A	#N/A	#N/A	#N/A	#N/A	#N/A	#N/A	#N/A	#N/A	#N/A	#N/A	#N/A	#N/A	#N/A	#N/A	#N/A	0.828432	#N/A	#N/A	#N/A	#N/A	#N/A	#N/A	#N/A	#N/A	#N/A	#N/A	#N/A	#N/A	#N/A	#N/A	#N/A	#N/A	#N/A	#N/A	#N/A	#N/A	#N/A	#N/A	#N/A	#N/A	#N/A	#N/A	1	ENSG00000154642	C21orf91	protein_coding	chromosome 21 open reading frame 91 [Source:HGNC Symbol;Acc:HGNC:16459]
MED10	#N/A	#N/A	#N/A	#N/A	#N/A	#N/A	#N/A	#N/A	#N/A	#N/A	#N/A	#N/A	#N/A	#N/A	#N/A	#N/A	#N/A	#N/A	#N/A	#N/A	#N/A	#N/A	#N/A	#N/A	#N/A	#N/A	#N/A	#N/A	#N/A	#N/A	#N/A	#N/A	#N/A	#N/A	#N/A	#N/A	1.11437	#N/A	#N/A	#N/A	#N/A	#N/A	#N/A	#N/A	#N/A	#N/A	#N/A	#N/A	#N/A	#N/A	#N/A	#N/A	#N/A	#N/A	#N/A	#N/A	#N/A	#N/A	#N/A	#N/A	#N/A	#N/A	#N/A	1	ENSG00000133398	MED10	protein_coding	mediator complex subunit 10 [Source:HGNC Symbol;Acc:HGNC:28760]
STARD3NL	#N/A	#N/A	#N/A	#N/A	#N/A	#N/A	#N/A	#N/A	#N/A	#N/A	#N/A	#N/A	#N/A	#N/A	#N/A	#N/A	#N/A	#N/A	#N/A	#N/A	#N/A	#N/A	#N/A	#N/A	#N/A	#N/A	#N/A	#N/A	#N/A	#N/A	#N/A	#N/A	#N/A	#N/A	#N/A	#N/A	0.975608	#N/A	#N/A	#N/A	#N/A	#N/A	#N/A	#N/A	#N/A	#N/A	#N/A	#N/A	#N/A	#N/A	#N/A	#N/A	#N/A	#N/A	#N/A	#N/A	#N/A	#N/A	#N/A	#N/A	#N/A	#N/A	#N/A	1	ENSG00000010270	STARD3NL	protein_coding	STARD3 N-terminal like [Source:HGNC Symbol;Acc:HGNC:19169]
GNAI3	#N/A	#N/A	#N/A	#N/A	#N/A	#N/A	#N/A	#N/A	#N/A	#N/A	#N/A	#N/A	#N/A	#N/A	#N/A	#N/A	#N/A	#N/A	#N/A	#N/A	#N/A	#N/A	#N/A	#N/A	#N/A	#N/A	#N/A	#N/A	#N/A	#N/A	#N/A	#N/A	#N/A	#N/A	#N/A	#N/A	0.79058	#N/A	#N/A	#N/A	#N/A	#N/A	#N/A	#N/A	#N/A	#N/A	#N/A	#N/A	#N/A	#N/A	#N/A	#N/A	#N/A	#N/A	#N/A	#N/A	#N/A	#N/A	#N/A	#N/A	#N/A	#N/A	#N/A	1	ENSG00000065135	GNAI3	protein_coding	G protein subunit alpha i3 [Source:HGNC Symbol;Acc:HGNC:4387]
RSRC2	#N/A	#N/A	#N/A	#N/A	#N/A	#N/A	#N/A	#N/A	#N/A	#N/A	#N/A	#N/A	#N/A	#N/A	#N/A	#N/A	#N/A	#N/A	#N/A	#N/A	#N/A	#N/A	#N/A	#N/A	#N/A	#N/A	#N/A	#N/A	#N/A	#N/A	#N/A	#N/A	#N/A	#N/A	#N/A	#N/A	0.702131	#N/A	#N/A	#N/A	#N/A	#N/A	#N/A	#N/A	#N/A	#N/A	#N/A	#N/A	#N/A	#N/A	#N/A	#N/A	#N/A	#N/A	#N/A	#N/A	#N/A	#N/A	#N/A	#N/A	#N/A	#N/A	#N/A	1	ENSG00000111011	RSRC2	protein_coding	arginine and serine rich coiled-coil 2 [Source:HGNC Symbol;Acc:HGNC:30559]
RRAGC	#N/A	#N/A	#N/A	#N/A	#N/A	#N/A	#N/A	#N/A	#N/A	#N/A	#N/A	#N/A	#N/A	#N/A	#N/A	#N/A	#N/A	#N/A	#N/A	#N/A	#N/A	#N/A	#N/A	#N/A	#N/A	#N/A	#N/A	#N/A	#N/A	#N/A	#N/A	#N/A	#N/A	#N/A	#N/A	#N/A	0.938727	#N/A	#N/A	#N/A	#N/A	#N/A	#N/A	#N/A	#N/A	#N/A	#N/A	#N/A	#N/A	#N/A	#N/A	#N/A	#N/A	#N/A	#N/A	#N/A	#N/A	#N/A	#N/A	#N/A	#N/A	#N/A	#N/A	1	ENSG00000116954	RRAGC	protein_coding	Ras related GTP binding C [Source:HGNC Symbol;Acc:HGNC:19902]
ARID4A	#N/A	#N/A	#N/A	#N/A	#N/A	#N/A	#N/A	#N/A	#N/A	#N/A	#N/A	#N/A	#N/A	#N/A	#N/A	#N/A	#N/A	#N/A	#N/A	#N/A	#N/A	#N/A	#N/A	#N/A	#N/A	#N/A	#N/A	#N/A	#N/A	#N/A	#N/A	#N/A	#N/A	#N/A	#N/A	#N/A	0.7793	#N/A	#N/A	#N/A	#N/A	#N/A	#N/A	#N/A	#N/A	#N/A	#N/A	#N/A	#N/A	#N/A	#N/A	#N/A	#N/A	#N/A	#N/A	#N/A	#N/A	#N/A	#N/A	#N/A	#N/A	#N/A	#N/A	1	ENSG00000032219	ARID4A	protein_coding	AT-rich interaction domain 4A [Source:HGNC Symbol;Acc:HGNC:9885]
HIRIP3	#N/A	#N/A	#N/A	#N/A	#N/A	#N/A	#N/A	#N/A	#N/A	#N/A	#N/A	#N/A	#N/A	#N/A	#N/A	#N/A	#N/A	#N/A	#N/A	#N/A	#N/A	#N/A	#N/A	#N/A	#N/A	#N/A	#N/A	#N/A	#N/A	#N/A	#N/A	#N/A	#N/A	#N/A	#N/A	#N/A	0.121716	#N/A	#N/A	#N/A	#N/A	#N/A	#N/A	#N/A	#N/A	#N/A	#N/A	#N/A	#N/A	#N/A	#N/A	#N/A	#N/A	#N/A	#N/A	#N/A	#N/A	#N/A	#N/A	#N/A	#N/A	#N/A	#N/A	1	ENSG00000149929	HIRIP3	protein_coding	HIRA interacting protein 3 [Source:HGNC Symbol;Acc:HGNC:4917]
KLHL9	#N/A	#N/A	#N/A	#N/A	#N/A	#N/A	#N/A	#N/A	#N/A	#N/A	#N/A	#N/A	#N/A	#N/A	#N/A	#N/A	#N/A	#N/A	#N/A	#N/A	#N/A	#N/A	#N/A	#N/A	#N/A	#N/A	#N/A	#N/A	#N/A	#N/A	#N/A	#N/A	#N/A	#N/A	#N/A	#N/A	1.29606	#N/A	#N/A	#N/A	#N/A	#N/A	#N/A	#N/A	#N/A	#N/A	#N/A	#N/A	#N/A	#N/A	#N/A	#N/A	#N/A	#N/A	#N/A	#N/A	#N/A	#N/A	#N/A	#N/A	#N/A	#N/A	#N/A	1	ENSG00000198642	KLHL9	protein_coding	kelch like family member 9 [Source:HGNC Symbol;Acc:HGNC:18732]
SUV39H1	#N/A	#N/A	#N/A	#N/A	#N/A	#N/A	#N/A	#N/A	#N/A	#N/A	#N/A	#N/A	#N/A	#N/A	#N/A	#N/A	#N/A	#N/A	#N/A	#N/A	#N/A	#N/A	#N/A	#N/A	#N/A	#N/A	#N/A	#N/A	#N/A	#N/A	#N/A	#N/A	#N/A	#N/A	#N/A	#N/A	0.0680089	#N/A	#N/A	#N/A	#N/A	#N/A	#N/A	#N/A	#N/A	#N/A	#N/A	#N/A	#N/A	#N/A	#N/A	#N/A	#N/A	#N/A	#N/A	#N/A	#N/A	#N/A	#N/A	#N/A	#N/A	#N/A	#N/A	1	ENSG00000101945	SUV39H1	protein_coding	SUV39H1 histone lysine methyltransferase [Source:HGNC Symbol;Acc:HGNC:11479]
#284707	#N/A	#N/A	#N/A	#N/A	#N/A	#N/A	#N/A	#N/A	#N/A	#N/A	#N/A	#N/A	#N/A	#N/A	#N/A	#N/A	#N/A	#N/A	#N/A	#N/A	#N/A	#N/A	#N/A	#N/A	#N/A	#N/A	#N/A	#N/A	#N/A	#N/A	#N/A	#N/A	#N/A	#N/A	#N/A	#N/A	0.759122	#N/A	#N/A	#N/A	#N/A	#N/A	#N/A	#N/A	#N/A	#N/A	#N/A	#N/A	#N/A	#N/A	#N/A	#N/A	#N/A	#N/A	#N/A	#N/A	#N/A	#N/A	#N/A	#N/A	#N/A	#N/A	#N/A	1	ENSG00000284707		lncRNA	novel transcript
ZNF141	#N/A	#N/A	#N/A	#N/A	#N/A	#N/A	#N/A	#N/A	#N/A	#N/A	#N/A	#N/A	#N/A	#N/A	#N/A	#N/A	#N/A	#N/A	#N/A	#N/A	#N/A	#N/A	#N/A	#N/A	#N/A	#N/A	#N/A	#N/A	#N/A	#N/A	#N/A	#N/A	#N/A	#N/A	#N/A	#N/A	0.639405	#N/A	#N/A	#N/A	#N/A	#N/A	#N/A	#N/A	#N/A	#N/A	#N/A	#N/A	#N/A	#N/A	#N/A	#N/A	#N/A	#N/A	#N/A	#N/A	#N/A	#N/A	#N/A	#N/A	#N/A	#N/A	#N/A	1	ENSG00000131127	ZNF141	protein_coding	zinc finger protein 141 [Source:HGNC Symbol;Acc:HGNC:12926]
ITGB5-AS1	#N/A	#N/A	#N/A	#N/A	#N/A	#N/A	#N/A	#N/A	#N/A	#N/A	#N/A	#N/A	#N/A	#N/A	#N/A	#N/A	#N/A	#N/A	#N/A	#N/A	#N/A	#N/A	#N/A	#N/A	#N/A	#N/A	#N/A	#N/A	#N/A	#N/A	#N/A	#N/A	#N/A	#N/A	#N/A	#N/A	0.315747	#N/A	#N/A	#N/A	#N/A	#N/A	#N/A	#N/A	#N/A	#N/A	#N/A	#N/A	#N/A	#N/A	#N/A	#N/A	#N/A	#N/A	#N/A	#N/A	#N/A	#N/A	#N/A	#N/A	#N/A	#N/A	#N/A	1	ENSG00000244286	ITGB5-AS1	lncRNA	ITGB5 antisense RNA 1 [Source:HGNC Symbol;Acc:HGNC:40309]
PGM3	#N/A	#N/A	#N/A	#N/A	#N/A	#N/A	#N/A	#N/A	#N/A	#N/A	#N/A	#N/A	#N/A	#N/A	#N/A	#N/A	#N/A	#N/A	#N/A	#N/A	#N/A	#N/A	#N/A	#N/A	#N/A	#N/A	#N/A	#N/A	#N/A	#N/A	#N/A	#N/A	#N/A	#N/A	#N/A	#N/A	0.952447	#N/A	#N/A	#N/A	#N/A	#N/A	#N/A	#N/A	#N/A	#N/A	#N/A	#N/A	#N/A	#N/A	#N/A	#N/A	#N/A	#N/A	#N/A	#N/A	#N/A	#N/A	#N/A	#N/A	#N/A	#N/A	#N/A	1	ENSG00000013375	PGM3	protein_coding	phosphoglucomutase 3 [Source:HGNC Symbol;Acc:HGNC:8907]
PTS	#N/A	#N/A	#N/A	#N/A	#N/A	#N/A	#N/A	#N/A	#N/A	#N/A	#N/A	#N/A	#N/A	#N/A	#N/A	#N/A	#N/A	#N/A	#N/A	#N/A	#N/A	#N/A	#N/A	#N/A	#N/A	#N/A	#N/A	#N/A	#N/A	#N/A	#N/A	#N/A	#N/A	#N/A	#N/A	#N/A	0.829294	#N/A	#N/A	#N/A	#N/A	#N/A	#N/A	#N/A	#N/A	#N/A	#N/A	#N/A	#N/A	#N/A	#N/A	#N/A	#N/A	#N/A	#N/A	#N/A	#N/A	#N/A	#N/A	#N/A	#N/A	#N/A	#N/A	1	ENSG00000150787	PTS	protein_coding	6-pyruvoyltetrahydropterin synthase [Source:HGNC Symbol;Acc:HGNC:9689]
PLEKHJ1	#N/A	#N/A	#N/A	#N/A	#N/A	#N/A	#N/A	#N/A	#N/A	#N/A	#N/A	#N/A	#N/A	#N/A	#N/A	#N/A	#N/A	#N/A	#N/A	#N/A	#N/A	#N/A	#N/A	#N/A	#N/A	#N/A	#N/A	#N/A	#N/A	#N/A	#N/A	#N/A	#N/A	#N/A	#N/A	#N/A	0.0386793	#N/A	#N/A	#N/A	#N/A	#N/A	#N/A	#N/A	#N/A	#N/A	#N/A	#N/A	#N/A	#N/A	#N/A	#N/A	#N/A	#N/A	#N/A	#N/A	#N/A	#N/A	#N/A	#N/A	#N/A	#N/A	#N/A	1	ENSG00000104886	PLEKHJ1	protein_coding	pleckstrin homology domain containing J1 [Source:HGNC Symbol;Acc:HGNC:18211]
HNRNPH3	#N/A	#N/A	#N/A	#N/A	#N/A	#N/A	#N/A	#N/A	#N/A	#N/A	#N/A	#N/A	#N/A	#N/A	#N/A	#N/A	#N/A	#N/A	#N/A	#N/A	#N/A	#N/A	#N/A	#N/A	#N/A	#N/A	#N/A	#N/A	#N/A	#N/A	#N/A	#N/A	#N/A	#N/A	#N/A	#N/A	0.711636	#N/A	#N/A	#N/A	#N/A	#N/A	#N/A	#N/A	#N/A	#N/A	#N/A	#N/A	#N/A	#N/A	#N/A	#N/A	#N/A	#N/A	#N/A	#N/A	#N/A	#N/A	#N/A	#N/A	#N/A	#N/A	#N/A	1	ENSG00000096746	HNRNPH3	protein_coding	heterogeneous nuclear ribonucleoprotein H3 [Source:HGNC Symbol;Acc:HGNC:5043]
TTF2	#N/A	#N/A	#N/A	#N/A	#N/A	#N/A	#N/A	#N/A	#N/A	#N/A	#N/A	#N/A	#N/A	#N/A	#N/A	#N/A	#N/A	#N/A	#N/A	#N/A	#N/A	#N/A	#N/A	#N/A	#N/A	#N/A	#N/A	#N/A	#N/A	#N/A	#N/A	#N/A	#N/A	#N/A	#N/A	#N/A	1.27388	#N/A	#N/A	#N/A	#N/A	#N/A	#N/A	#N/A	#N/A	#N/A	#N/A	#N/A	#N/A	#N/A	#N/A	#N/A	#N/A	#N/A	#N/A	#N/A	#N/A	#N/A	#N/A	#N/A	#N/A	#N/A	#N/A	1	ENSG00000116830	TTF2	protein_coding	transcription termination factor 2 [Source:HGNC Symbol;Acc:HGNC:12398]
FRAT2	#N/A	#N/A	#N/A	#N/A	#N/A	#N/A	#N/A	#N/A	#N/A	#N/A	#N/A	#N/A	#N/A	#N/A	#N/A	#N/A	#N/A	#N/A	#N/A	#N/A	#N/A	#N/A	#N/A	#N/A	#N/A	#N/A	#N/A	#N/A	#N/A	#N/A	#N/A	#N/A	#N/A	#N/A	#N/A	#N/A	0.147243	#N/A	#N/A	#N/A	#N/A	#N/A	#N/A	#N/A	#N/A	#N/A	#N/A	#N/A	#N/A	#N/A	#N/A	#N/A	#N/A	#N/A	#N/A	#N/A	#N/A	#N/A	#N/A	#N/A	#N/A	#N/A	#N/A	1	ENSG00000181274	FRAT2	protein_coding	FRAT regulator of WNT signaling pathway 2 [Source:HGNC Symbol;Acc:HGNC:16048]
PGAM1	#N/A	#N/A	#N/A	#N/A	#N/A	#N/A	#N/A	#N/A	#N/A	#N/A	#N/A	#N/A	#N/A	#N/A	#N/A	#N/A	#N/A	#N/A	#N/A	#N/A	#N/A	#N/A	#N/A	#N/A	#N/A	#N/A	#N/A	#N/A	#N/A	#N/A	#N/A	#N/A	#N/A	#N/A	#N/A	#N/A	0.895264	#N/A	#N/A	#N/A	#N/A	#N/A	#N/A	#N/A	#N/A	#N/A	#N/A	#N/A	#N/A	#N/A	#N/A	#N/A	#N/A	#N/A	#N/A	#N/A	#N/A	#N/A	#N/A	#N/A	#N/A	#N/A	#N/A	1	ENSG00000171314	PGAM1	protein_coding	phosphoglycerate mutase 1 [Source:HGNC Symbol;Acc:HGNC:8888]
DYNC1H1	#N/A	#N/A	#N/A	#N/A	#N/A	#N/A	#N/A	#N/A	#N/A	#N/A	#N/A	#N/A	#N/A	#N/A	#N/A	#N/A	#N/A	#N/A	#N/A	#N/A	#N/A	#N/A	#N/A	#N/A	#N/A	#N/A	#N/A	#N/A	#N/A	#N/A	#N/A	#N/A	#N/A	#N/A	#N/A	#N/A	0.681858	#N/A	#N/A	#N/A	#N/A	#N/A	#N/A	#N/A	#N/A	#N/A	#N/A	#N/A	#N/A	#N/A	#N/A	#N/A	#N/A	#N/A	#N/A	#N/A	#N/A	#N/A	#N/A	#N/A	#N/A	#N/A	#N/A	1	ENSG00000197102	DYNC1H1	protein_coding	dynein cytoplasmic 1 heavy chain 1 [Source:HGNC Symbol;Acc:HGNC:2961]
HECTD3	#N/A	#N/A	#N/A	#N/A	#N/A	#N/A	#N/A	#N/A	#N/A	#N/A	#N/A	#N/A	#N/A	#N/A	#N/A	#N/A	#N/A	#N/A	#N/A	#N/A	#N/A	#N/A	#N/A	#N/A	#N/A	#N/A	#N/A	#N/A	#N/A	#N/A	#N/A	#N/A	#N/A	#N/A	#N/A	#N/A	0.870799	#N/A	#N/A	#N/A	#N/A	#N/A	#N/A	#N/A	#N/A	#N/A	#N/A	#N/A	#N/A	#N/A	#N/A	#N/A	#N/A	#N/A	#N/A	#N/A	#N/A	#N/A	#N/A	#N/A	#N/A	#N/A	#N/A	1	ENSG00000126107	HECTD3	protein_coding	HECT domain E3 ubiquitin protein ligase 3 [Source:HGNC Symbol;Acc:HGNC:26117]
PGLS	#N/A	#N/A	#N/A	#N/A	#N/A	#N/A	#N/A	#N/A	#N/A	#N/A	#N/A	#N/A	#N/A	#N/A	#N/A	#N/A	#N/A	#N/A	#N/A	#N/A	#N/A	#N/A	#N/A	#N/A	#N/A	#N/A	#N/A	#N/A	#N/A	#N/A	#N/A	#N/A	#N/A	#N/A	#N/A	#N/A	0.921489	#N/A	#N/A	#N/A	#N/A	#N/A	#N/A	#N/A	#N/A	#N/A	#N/A	#N/A	#N/A	#N/A	#N/A	#N/A	#N/A	#N/A	#N/A	#N/A	#N/A	#N/A	#N/A	#N/A	#N/A	#N/A	#N/A	1	ENSG00000130313	PGLS	protein_coding	6-phosphogluconolactonase [Source:HGNC Symbol;Acc:HGNC:8903]
NCL	#N/A	#N/A	#N/A	#N/A	#N/A	#N/A	#N/A	#N/A	#N/A	#N/A	#N/A	#N/A	#N/A	#N/A	#N/A	#N/A	#N/A	#N/A	#N/A	#N/A	#N/A	#N/A	#N/A	#N/A	#N/A	#N/A	#N/A	#N/A	#N/A	#N/A	#N/A	#N/A	#N/A	#N/A	#N/A	#N/A	0.752431	#N/A	#N/A	#N/A	#N/A	#N/A	#N/A	#N/A	#N/A	#N/A	#N/A	#N/A	#N/A	#N/A	#N/A	#N/A	#N/A	#N/A	#N/A	#N/A	#N/A	#N/A	#N/A	#N/A	#N/A	#N/A	#N/A	1	ENSG00000115053	NCL	protein_coding	nucleolin [Source:HGNC Symbol;Acc:HGNC:7667]
KCTD10	#N/A	#N/A	#N/A	#N/A	#N/A	#N/A	#N/A	#N/A	#N/A	#N/A	#N/A	#N/A	#N/A	#N/A	#N/A	#N/A	#N/A	#N/A	#N/A	#N/A	#N/A	#N/A	#N/A	#N/A	#N/A	#N/A	#N/A	#N/A	#N/A	#N/A	#N/A	#N/A	#N/A	#N/A	#N/A	#N/A	0.708072	#N/A	#N/A	#N/A	#N/A	#N/A	#N/A	#N/A	#N/A	#N/A	#N/A	#N/A	#N/A	#N/A	#N/A	#N/A	#N/A	#N/A	#N/A	#N/A	#N/A	#N/A	#N/A	#N/A	#N/A	#N/A	#N/A	1	ENSG00000110906	KCTD10	protein_coding	potassium channel tetramerization domain containing 10 [Source:HGNC Symbol;Acc:HGNC:23236]
SNRPA	#N/A	#N/A	#N/A	#N/A	#N/A	#N/A	#N/A	#N/A	#N/A	#N/A	#N/A	#N/A	#N/A	#N/A	#N/A	#N/A	#N/A	#N/A	#N/A	#N/A	#N/A	#N/A	#N/A	#N/A	#N/A	#N/A	#N/A	#N/A	#N/A	#N/A	#N/A	#N/A	#N/A	#N/A	#N/A	#N/A	0.822027	#N/A	#N/A	#N/A	#N/A	#N/A	#N/A	#N/A	#N/A	#N/A	#N/A	#N/A	#N/A	#N/A	#N/A	#N/A	#N/A	#N/A	#N/A	#N/A	#N/A	#N/A	#N/A	#N/A	#N/A	#N/A	#N/A	1	ENSG00000077312	SNRPA	protein_coding	small nuclear ribonucleoprotein polypeptide A [Source:HGNC Symbol;Acc:HGNC:11151]
KIF2A	#N/A	#N/A	#N/A	#N/A	#N/A	#N/A	#N/A	#N/A	#N/A	#N/A	#N/A	#N/A	#N/A	#N/A	#N/A	#N/A	#N/A	#N/A	#N/A	#N/A	#N/A	#N/A	#N/A	#N/A	#N/A	#N/A	#N/A	#N/A	#N/A	#N/A	#N/A	#N/A	#N/A	#N/A	#N/A	#N/A	0.675849	#N/A	#N/A	#N/A	#N/A	#N/A	#N/A	#N/A	#N/A	#N/A	#N/A	#N/A	#N/A	#N/A	#N/A	#N/A	#N/A	#N/A	#N/A	#N/A	#N/A	#N/A	#N/A	#N/A	#N/A	#N/A	#N/A	1	ENSG00000068796	KIF2A	protein_coding	kinesin family member 2A [Source:HGNC Symbol;Acc:HGNC:6318]
NCBP2AS2	#N/A	#N/A	#N/A	#N/A	#N/A	#N/A	#N/A	#N/A	#N/A	#N/A	#N/A	#N/A	#N/A	#N/A	#N/A	#N/A	#N/A	#N/A	#N/A	#N/A	#N/A	#N/A	#N/A	#N/A	#N/A	#N/A	#N/A	#N/A	#N/A	#N/A	#N/A	#N/A	#N/A	#N/A	#N/A	#N/A	0.151719	#N/A	#N/A	#N/A	#N/A	#N/A	#N/A	#N/A	#N/A	#N/A	#N/A	#N/A	#N/A	#N/A	#N/A	#N/A	#N/A	#N/A	#N/A	#N/A	#N/A	#N/A	#N/A	#N/A	#N/A	#N/A	#N/A	1	ENSG00000270170	NCBP2AS2	protein_coding	NCBP2 antisense 2 (head to head) [Source:HGNC Symbol;Acc:HGNC:25121]
LPAR6	#N/A	#N/A	#N/A	#N/A	#N/A	#N/A	#N/A	#N/A	#N/A	#N/A	#N/A	#N/A	#N/A	#N/A	#N/A	#N/A	#N/A	#N/A	#N/A	#N/A	#N/A	#N/A	#N/A	#N/A	#N/A	#N/A	#N/A	#N/A	#N/A	#N/A	#N/A	#N/A	#N/A	#N/A	#N/A	#N/A	0.744838	#N/A	#N/A	#N/A	#N/A	#N/A	#N/A	#N/A	#N/A	#N/A	#N/A	#N/A	#N/A	#N/A	#N/A	#N/A	#N/A	#N/A	#N/A	#N/A	#N/A	#N/A	#N/A	#N/A	#N/A	#N/A	#N/A	1	ENSG00000139679	LPAR6	protein_coding	lysophosphatidic acid receptor 6 [Source:HGNC Symbol;Acc:HGNC:15520]
SNRNP200	#N/A	#N/A	#N/A	#N/A	#N/A	#N/A	#N/A	#N/A	#N/A	#N/A	#N/A	#N/A	#N/A	#N/A	#N/A	#N/A	#N/A	#N/A	#N/A	#N/A	#N/A	#N/A	#N/A	#N/A	#N/A	#N/A	#N/A	#N/A	#N/A	#N/A	#N/A	#N/A	#N/A	#N/A	#N/A	#N/A	0.766352	#N/A	#N/A	#N/A	#N/A	#N/A	#N/A	#N/A	#N/A	#N/A	#N/A	#N/A	#N/A	#N/A	#N/A	#N/A	#N/A	#N/A	#N/A	#N/A	#N/A	#N/A	#N/A	#N/A	#N/A	#N/A	#N/A	1	ENSG00000144028	SNRNP200	protein_coding	small nuclear ribonucleoprotein U5 subunit 200 [Source:HGNC Symbol;Acc:HGNC:30859]
RPP21#241370	#N/A	#N/A	#N/A	#N/A	#N/A	#N/A	#N/A	#N/A	#N/A	#N/A	#N/A	#N/A	#N/A	#N/A	#N/A	#N/A	#N/A	#N/A	#N/A	#N/A	#N/A	#N/A	#N/A	#N/A	#N/A	#N/A	#N/A	#N/A	#N/A	#N/A	#N/A	#N/A	#N/A	#N/A	#N/A	#N/A	0.0410407	#N/A	#N/A	#N/A	#N/A	#N/A	#N/A	#N/A	#N/A	#N/A	#N/A	#N/A	#N/A	#N/A	#N/A	#N/A	#N/A	#N/A	#N/A	#N/A	#N/A	#N/A	#N/A	#N/A	#N/A	#N/A	#N/A	1	ENSG00000241370	RPP21	protein_coding	ribonuclease P/MRP subunit p21 [Source:HGNC Symbol;Acc:HGNC:21300]
PDK1	#N/A	#N/A	#N/A	#N/A	#N/A	#N/A	#N/A	#N/A	#N/A	#N/A	#N/A	#N/A	#N/A	#N/A	#N/A	#N/A	#N/A	#N/A	#N/A	#N/A	#N/A	#N/A	#N/A	#N/A	#N/A	#N/A	#N/A	#N/A	#N/A	#N/A	#N/A	#N/A	#N/A	#N/A	#N/A	#N/A	0.841204	#N/A	#N/A	#N/A	#N/A	#N/A	#N/A	#N/A	#N/A	#N/A	#N/A	#N/A	#N/A	#N/A	#N/A	#N/A	#N/A	#N/A	#N/A	#N/A	#N/A	#N/A	#N/A	#N/A	#N/A	#N/A	#N/A	1	ENSG00000152256	PDK1	protein_coding	pyruvate dehydrogenase kinase 1 [Source:HGNC Symbol;Acc:HGNC:8809]
C19orf25	#N/A	#N/A	#N/A	#N/A	#N/A	#N/A	#N/A	#N/A	#N/A	#N/A	#N/A	#N/A	#N/A	#N/A	#N/A	#N/A	#N/A	#N/A	#N/A	#N/A	#N/A	#N/A	#N/A	#N/A	#N/A	#N/A	#N/A	#N/A	#N/A	#N/A	#N/A	#N/A	#N/A	#N/A	#N/A	#N/A	0.661873	#N/A	#N/A	#N/A	#N/A	#N/A	#N/A	#N/A	#N/A	#N/A	#N/A	#N/A	#N/A	#N/A	#N/A	#N/A	#N/A	#N/A	#N/A	#N/A	#N/A	#N/A	#N/A	#N/A	#N/A	#N/A	#N/A	1	ENSG00000119559	C19orf25	protein_coding	chromosome 19 open reading frame 25 [Source:HGNC Symbol;Acc:HGNC:26711]
CDKN2AIP	#N/A	#N/A	#N/A	#N/A	#N/A	#N/A	#N/A	#N/A	#N/A	#N/A	#N/A	#N/A	#N/A	#N/A	#N/A	#N/A	#N/A	#N/A	#N/A	#N/A	#N/A	#N/A	#N/A	#N/A	#N/A	#N/A	#N/A	#N/A	#N/A	#N/A	#N/A	#N/A	#N/A	#N/A	#N/A	#N/A	1.0587	#N/A	#N/A	#N/A	#N/A	#N/A	#N/A	#N/A	#N/A	#N/A	#N/A	#N/A	#N/A	#N/A	#N/A	#N/A	#N/A	#N/A	#N/A	#N/A	#N/A	#N/A	#N/A	#N/A	#N/A	#N/A	#N/A	1	ENSG00000168564	CDKN2AIP	protein_coding	CDKN2A interacting protein [Source:HGNC Symbol;Acc:HGNC:24325]
MAPK1IP1L	#N/A	#N/A	#N/A	#N/A	#N/A	#N/A	#N/A	#N/A	#N/A	#N/A	#N/A	#N/A	#N/A	#N/A	#N/A	#N/A	#N/A	#N/A	#N/A	#N/A	#N/A	#N/A	#N/A	#N/A	#N/A	#N/A	#N/A	#N/A	#N/A	#N/A	#N/A	#N/A	#N/A	#N/A	#N/A	#N/A	0.699871	#N/A	#N/A	#N/A	#N/A	#N/A	#N/A	#N/A	#N/A	#N/A	#N/A	#N/A	#N/A	#N/A	#N/A	#N/A	#N/A	#N/A	#N/A	#N/A	#N/A	#N/A	#N/A	#N/A	#N/A	#N/A	#N/A	1	ENSG00000168175	MAPK1IP1L	protein_coding	mitogen-activated protein kinase 1 interacting protein 1 like [Source:HGNC Symbol;Acc:HGNC:19840]
GLTP	#N/A	#N/A	#N/A	#N/A	#N/A	#N/A	#N/A	#N/A	#N/A	#N/A	#N/A	#N/A	#N/A	#N/A	#N/A	#N/A	#N/A	#N/A	#N/A	#N/A	#N/A	#N/A	#N/A	#N/A	#N/A	#N/A	#N/A	#N/A	#N/A	#N/A	#N/A	#N/A	#N/A	#N/A	#N/A	#N/A	1.03583	#N/A	#N/A	#N/A	#N/A	#N/A	#N/A	#N/A	#N/A	#N/A	#N/A	#N/A	#N/A	#N/A	#N/A	#N/A	#N/A	#N/A	#N/A	#N/A	#N/A	#N/A	#N/A	#N/A	#N/A	#N/A	#N/A	1	ENSG00000139433	GLTP	protein_coding	glycolipid transfer protein [Source:HGNC Symbol;Acc:HGNC:24867]
SFR1	#N/A	#N/A	#N/A	#N/A	#N/A	#N/A	#N/A	#N/A	#N/A	#N/A	#N/A	#N/A	#N/A	#N/A	#N/A	#N/A	#N/A	#N/A	#N/A	#N/A	#N/A	#N/A	#N/A	#N/A	#N/A	#N/A	#N/A	#N/A	#N/A	#N/A	#N/A	#N/A	#N/A	#N/A	#N/A	#N/A	0.0503264	#N/A	#N/A	#N/A	#N/A	#N/A	#N/A	#N/A	#N/A	#N/A	#N/A	#N/A	#N/A	#N/A	#N/A	#N/A	#N/A	#N/A	#N/A	#N/A	#N/A	#N/A	#N/A	#N/A	#N/A	#N/A	#N/A	1	ENSG00000156384	SFR1	protein_coding	SWI5 dependent homologous recombination repair protein 1 [Source:HGNC Symbol;Acc:HGNC:29574]
MYDGF	#N/A	#N/A	#N/A	#N/A	#N/A	#N/A	#N/A	#N/A	#N/A	#N/A	#N/A	#N/A	#N/A	#N/A	#N/A	#N/A	#N/A	#N/A	#N/A	#N/A	#N/A	#N/A	#N/A	#N/A	#N/A	#N/A	#N/A	#N/A	#N/A	#N/A	#N/A	#N/A	#N/A	#N/A	#N/A	#N/A	0.918815	#N/A	#N/A	#N/A	#N/A	#N/A	#N/A	#N/A	#N/A	#N/A	#N/A	#N/A	#N/A	#N/A	#N/A	#N/A	#N/A	#N/A	#N/A	#N/A	#N/A	#N/A	#N/A	#N/A	#N/A	#N/A	#N/A	1	ENSG00000074842	MYDGF	protein_coding	myeloid derived growth factor [Source:HGNC Symbol;Acc:HGNC:16948]
CHML	#N/A	#N/A	#N/A	#N/A	#N/A	#N/A	#N/A	#N/A	#N/A	#N/A	#N/A	#N/A	#N/A	#N/A	#N/A	#N/A	#N/A	#N/A	#N/A	#N/A	#N/A	#N/A	#N/A	#N/A	#N/A	#N/A	#N/A	#N/A	#N/A	#N/A	#N/A	#N/A	#N/A	#N/A	#N/A	#N/A	0.543115	#N/A	#N/A	#N/A	#N/A	#N/A	#N/A	#N/A	#N/A	#N/A	#N/A	#N/A	#N/A	#N/A	#N/A	#N/A	#N/A	#N/A	#N/A	#N/A	#N/A	#N/A	#N/A	#N/A	#N/A	#N/A	#N/A	1	ENSG00000203668	CHML	protein_coding	CHM like Rab escort protein [Source:HGNC Symbol;Acc:HGNC:1941]
#272108	#N/A	#N/A	#N/A	#N/A	#N/A	#N/A	#N/A	#N/A	#N/A	#N/A	#N/A	#N/A	#N/A	#N/A	#N/A	#N/A	#N/A	#N/A	#N/A	#N/A	#N/A	#N/A	#N/A	#N/A	#N/A	#N/A	#N/A	#N/A	#N/A	#N/A	#N/A	#N/A	#N/A	#N/A	#N/A	#N/A	0.166488	#N/A	#N/A	#N/A	#N/A	#N/A	#N/A	#N/A	#N/A	#N/A	#N/A	#N/A	#N/A	#N/A	#N/A	#N/A	#N/A	#N/A	#N/A	#N/A	#N/A	#N/A	#N/A	#N/A	#N/A	#N/A	#N/A	1	ENSG00000272108		lncRNA	novel transcript
CSGALNACT2	#N/A	#N/A	#N/A	#N/A	#N/A	#N/A	#N/A	#N/A	#N/A	#N/A	#N/A	#N/A	#N/A	#N/A	#N/A	#N/A	#N/A	#N/A	#N/A	#N/A	#N/A	#N/A	#N/A	#N/A	#N/A	#N/A	#N/A	#N/A	#N/A	#N/A	#N/A	#N/A	#N/A	#N/A	#N/A	#N/A	0.78059	#N/A	#N/A	#N/A	#N/A	#N/A	#N/A	#N/A	#N/A	#N/A	#N/A	#N/A	#N/A	#N/A	#N/A	#N/A	#N/A	#N/A	#N/A	#N/A	#N/A	#N/A	#N/A	#N/A	#N/A	#N/A	#N/A	1	ENSG00000169826	CSGALNACT2	protein_coding	chondroitin sulfate N-acetylgalactosaminyltransferase 2 [Source:HGNC Symbol;Acc:HGNC:24292]
UFM1	#N/A	#N/A	#N/A	#N/A	#N/A	#N/A	#N/A	#N/A	#N/A	#N/A	#N/A	#N/A	#N/A	#N/A	#N/A	#N/A	#N/A	#N/A	#N/A	#N/A	#N/A	#N/A	#N/A	#N/A	#N/A	#N/A	#N/A	#N/A	#N/A	#N/A	#N/A	#N/A	#N/A	#N/A	#N/A	#N/A	0.607206	#N/A	#N/A	#N/A	#N/A	#N/A	#N/A	#N/A	#N/A	#N/A	#N/A	#N/A	#N/A	#N/A	#N/A	#N/A	#N/A	#N/A	#N/A	#N/A	#N/A	#N/A	#N/A	#N/A	#N/A	#N/A	#N/A	1	ENSG00000120686	UFM1	protein_coding	ubiquitin fold modifier 1 [Source:HGNC Symbol;Acc:HGNC:20597]
CCT5	#N/A	#N/A	#N/A	#N/A	#N/A	#N/A	#N/A	#N/A	#N/A	#N/A	#N/A	#N/A	#N/A	#N/A	#N/A	#N/A	#N/A	#N/A	#N/A	#N/A	#N/A	#N/A	#N/A	#N/A	#N/A	#N/A	#N/A	#N/A	#N/A	#N/A	#N/A	#N/A	#N/A	#N/A	#N/A	#N/A	0.388189	#N/A	#N/A	#N/A	#N/A	#N/A	#N/A	#N/A	#N/A	#N/A	#N/A	#N/A	#N/A	#N/A	#N/A	#N/A	#N/A	#N/A	#N/A	#N/A	#N/A	#N/A	#N/A	#N/A	#N/A	#N/A	#N/A	1	ENSG00000150753	CCT5	protein_coding	chaperonin containing TCP1 subunit 5 [Source:HGNC Symbol;Acc:HGNC:1618]
HOOK3	#N/A	#N/A	#N/A	#N/A	#N/A	#N/A	#N/A	#N/A	#N/A	#N/A	#N/A	#N/A	#N/A	#N/A	#N/A	#N/A	#N/A	#N/A	#N/A	#N/A	#N/A	#N/A	#N/A	#N/A	#N/A	#N/A	#N/A	#N/A	#N/A	#N/A	#N/A	#N/A	#N/A	#N/A	#N/A	#N/A	0.542516	#N/A	#N/A	#N/A	#N/A	#N/A	#N/A	#N/A	#N/A	#N/A	#N/A	#N/A	#N/A	#N/A	#N/A	#N/A	#N/A	#N/A	#N/A	#N/A	#N/A	#N/A	#N/A	#N/A	#N/A	#N/A	#N/A	1	ENSG00000168172	HOOK3	protein_coding	hook microtubule tethering protein 3 [Source:HGNC Symbol;Acc:HGNC:23576]
MMGT1	#N/A	#N/A	#N/A	#N/A	#N/A	#N/A	#N/A	#N/A	#N/A	#N/A	#N/A	#N/A	#N/A	#N/A	#N/A	#N/A	#N/A	#N/A	#N/A	#N/A	#N/A	#N/A	#N/A	#N/A	#N/A	#N/A	#N/A	#N/A	#N/A	#N/A	#N/A	#N/A	#N/A	#N/A	#N/A	#N/A	0.10296	#N/A	#N/A	#N/A	#N/A	#N/A	#N/A	#N/A	#N/A	#N/A	#N/A	#N/A	#N/A	#N/A	#N/A	#N/A	#N/A	#N/A	#N/A	#N/A	#N/A	#N/A	#N/A	#N/A	#N/A	#N/A	#N/A	1	ENSG00000169446	MMGT1	protein_coding	membrane magnesium transporter 1 [Source:HGNC Symbol;Acc:HGNC:28100]
#287608	#N/A	#N/A	#N/A	#N/A	#N/A	#N/A	#N/A	#N/A	#N/A	#N/A	#N/A	#N/A	#N/A	#N/A	#N/A	#N/A	#N/A	#N/A	#N/A	#N/A	#N/A	#N/A	#N/A	#N/A	#N/A	#N/A	#N/A	#N/A	#N/A	#N/A	#N/A	#N/A	#N/A	#N/A	#N/A	#N/A	1.06483	#N/A	#N/A	#N/A	#N/A	#N/A	#N/A	#N/A	#N/A	#N/A	#N/A	#N/A	#N/A	#N/A	#N/A	#N/A	#N/A	#N/A	#N/A	#N/A	#N/A	#N/A	#N/A	#N/A	#N/A	#N/A	#N/A	1	ENSG00000287608		lncRNA	novel transcript, antisense to ZNF761and ZNF813
RBMXL1	#N/A	#N/A	#N/A	#N/A	#N/A	#N/A	#N/A	#N/A	#N/A	#N/A	#N/A	#N/A	#N/A	#N/A	#N/A	#N/A	#N/A	#N/A	#N/A	#N/A	#N/A	#N/A	#N/A	#N/A	#N/A	#N/A	#N/A	#N/A	#N/A	#N/A	#N/A	#N/A	#N/A	#N/A	#N/A	#N/A	0.126006	#N/A	#N/A	#N/A	#N/A	#N/A	#N/A	#N/A	#N/A	#N/A	#N/A	#N/A	#N/A	#N/A	#N/A	#N/A	#N/A	#N/A	#N/A	#N/A	#N/A	#N/A	#N/A	#N/A	#N/A	#N/A	#N/A	1	ENSG00000213516	RBMXL1	protein_coding	RBMX like 1 [Source:HGNC Symbol;Acc:HGNC:25073]
ISG15	#N/A	#N/A	#N/A	#N/A	#N/A	#N/A	#N/A	#N/A	#N/A	#N/A	#N/A	#N/A	#N/A	#N/A	#N/A	#N/A	#N/A	#N/A	#N/A	#N/A	#N/A	#N/A	#N/A	#N/A	#N/A	#N/A	#N/A	#N/A	#N/A	#N/A	#N/A	#N/A	#N/A	#N/A	#N/A	#N/A	0.0304113	#N/A	#N/A	#N/A	#N/A	#N/A	#N/A	#N/A	#N/A	#N/A	#N/A	#N/A	#N/A	#N/A	#N/A	#N/A	#N/A	#N/A	#N/A	#N/A	#N/A	#N/A	#N/A	#N/A	#N/A	#N/A	#N/A	1	ENSG00000187608	ISG15	protein_coding	ISG15 ubiquitin like modifier [Source:HGNC Symbol;Acc:HGNC:4053]
EBP	#N/A	#N/A	#N/A	#N/A	#N/A	#N/A	#N/A	#N/A	#N/A	#N/A	#N/A	#N/A	#N/A	#N/A	#N/A	#N/A	#N/A	#N/A	#N/A	#N/A	#N/A	#N/A	#N/A	#N/A	#N/A	#N/A	#N/A	#N/A	#N/A	#N/A	#N/A	#N/A	#N/A	#N/A	#N/A	#N/A	0.0571447	#N/A	#N/A	#N/A	#N/A	#N/A	#N/A	#N/A	#N/A	#N/A	#N/A	#N/A	#N/A	#N/A	#N/A	#N/A	#N/A	#N/A	#N/A	#N/A	#N/A	#N/A	#N/A	#N/A	#N/A	#N/A	#N/A	1	ENSG00000147155	EBP	protein_coding	EBP cholestenol delta-isomerase [Source:HGNC Symbol;Acc:HGNC:3133]
ACTR2	#N/A	#N/A	#N/A	#N/A	#N/A	#N/A	#N/A	#N/A	#N/A	#N/A	#N/A	#N/A	#N/A	#N/A	#N/A	#N/A	#N/A	#N/A	#N/A	#N/A	#N/A	#N/A	#N/A	#N/A	#N/A	#N/A	#N/A	#N/A	#N/A	#N/A	#N/A	#N/A	#N/A	#N/A	#N/A	#N/A	0.529479	#N/A	#N/A	#N/A	#N/A	#N/A	#N/A	#N/A	#N/A	#N/A	#N/A	#N/A	#N/A	#N/A	#N/A	#N/A	#N/A	#N/A	#N/A	#N/A	#N/A	#N/A	#N/A	#N/A	#N/A	#N/A	#N/A	1	ENSG00000138071	ACTR2	protein_coding	actin related protein 2 [Source:HGNC Symbol;Acc:HGNC:169]
RBFA	#N/A	#N/A	#N/A	#N/A	#N/A	#N/A	#N/A	#N/A	#N/A	#N/A	#N/A	#N/A	#N/A	#N/A	#N/A	#N/A	#N/A	#N/A	#N/A	#N/A	#N/A	#N/A	#N/A	#N/A	#N/A	#N/A	#N/A	#N/A	#N/A	#N/A	#N/A	#N/A	#N/A	#N/A	#N/A	#N/A	1.03648	#N/A	#N/A	#N/A	#N/A	#N/A	#N/A	#N/A	#N/A	#N/A	#N/A	#N/A	#N/A	#N/A	#N/A	#N/A	#N/A	#N/A	#N/A	#N/A	#N/A	#N/A	#N/A	#N/A	#N/A	#N/A	#N/A	1	ENSG00000101546	RBFA	protein_coding	ribosome binding factor A [Source:HGNC Symbol;Acc:HGNC:26120]
ALDH1A2	#N/A	#N/A	#N/A	#N/A	#N/A	#N/A	#N/A	#N/A	#N/A	#N/A	#N/A	#N/A	#N/A	#N/A	#N/A	#N/A	#N/A	#N/A	#N/A	#N/A	#N/A	#N/A	#N/A	#N/A	#N/A	#N/A	#N/A	#N/A	#N/A	#N/A	#N/A	#N/A	#N/A	#N/A	#N/A	#N/A	#N/A	0.0136742	#N/A	#N/A	#N/A	#N/A	#N/A	#N/A	#N/A	#N/A	#N/A	#N/A	#N/A	#N/A	#N/A	#N/A	#N/A	#N/A	#N/A	#N/A	#N/A	#N/A	#N/A	#N/A	#N/A	#N/A	#N/A	1	ENSG00000128918	ALDH1A2	protein_coding	aldehyde dehydrogenase 1 family member A2 [Source:HGNC Symbol;Acc:HGNC:15472]
#263551	#N/A	#N/A	#N/A	#N/A	#N/A	#N/A	#N/A	#N/A	#N/A	#N/A	#N/A	#N/A	#N/A	#N/A	#N/A	#N/A	#N/A	#N/A	#N/A	#N/A	#N/A	#N/A	#N/A	#N/A	#N/A	#N/A	#N/A	#N/A	#N/A	#N/A	#N/A	#N/A	#N/A	#N/A	#N/A	#N/A	#N/A	0.182863	#N/A	#N/A	#N/A	#N/A	#N/A	#N/A	#N/A	#N/A	#N/A	#N/A	#N/A	#N/A	#N/A	#N/A	#N/A	#N/A	#N/A	#N/A	#N/A	#N/A	#N/A	#N/A	#N/A	#N/A	#N/A	1	ENSG00000263551		lncRNA	novel transcript
LYPD6B	#N/A	#N/A	#N/A	#N/A	#N/A	#N/A	#N/A	#N/A	#N/A	#N/A	#N/A	#N/A	#N/A	#N/A	#N/A	#N/A	#N/A	#N/A	#N/A	#N/A	#N/A	#N/A	#N/A	#N/A	#N/A	#N/A	#N/A	#N/A	#N/A	#N/A	#N/A	#N/A	#N/A	#N/A	#N/A	#N/A	#N/A	0.0432294	#N/A	#N/A	#N/A	#N/A	#N/A	#N/A	#N/A	#N/A	#N/A	#N/A	#N/A	#N/A	#N/A	#N/A	#N/A	#N/A	#N/A	#N/A	#N/A	#N/A	#N/A	#N/A	#N/A	#N/A	#N/A	1	ENSG00000150556	LYPD6B	protein_coding	LY6/PLAUR domain containing 6B [Source:HGNC Symbol;Acc:HGNC:27018]
SPIRE2	#N/A	#N/A	#N/A	#N/A	#N/A	#N/A	#N/A	#N/A	#N/A	#N/A	#N/A	#N/A	#N/A	#N/A	#N/A	#N/A	#N/A	#N/A	#N/A	#N/A	#N/A	#N/A	#N/A	#N/A	#N/A	#N/A	#N/A	#N/A	#N/A	#N/A	#N/A	#N/A	#N/A	#N/A	#N/A	#N/A	#N/A	0.499056	#N/A	#N/A	#N/A	#N/A	#N/A	#N/A	#N/A	#N/A	#N/A	#N/A	#N/A	#N/A	#N/A	#N/A	#N/A	#N/A	#N/A	#N/A	#N/A	#N/A	#N/A	#N/A	#N/A	#N/A	#N/A	1	ENSG00000204991	SPIRE2	protein_coding	spire type actin nucleation factor 2 [Source:HGNC Symbol;Acc:HGNC:30623]
LINC01440	#N/A	#N/A	#N/A	#N/A	#N/A	#N/A	#N/A	#N/A	#N/A	#N/A	#N/A	#N/A	#N/A	#N/A	#N/A	#N/A	#N/A	#N/A	#N/A	#N/A	#N/A	#N/A	#N/A	#N/A	#N/A	#N/A	#N/A	#N/A	#N/A	#N/A	#N/A	#N/A	#N/A	#N/A	#N/A	#N/A	#N/A	0.0457737	#N/A	#N/A	#N/A	#N/A	#N/A	#N/A	#N/A	#N/A	#N/A	#N/A	#N/A	#N/A	#N/A	#N/A	#N/A	#N/A	#N/A	#N/A	#N/A	#N/A	#N/A	#N/A	#N/A	#N/A	#N/A	1	ENSG00000235166	LINC01440	lncRNA	long intergenic non-protein coding RNA 1440 [Source:HGNC Symbol;Acc:HGNC:50762]
ANO10	#N/A	#N/A	#N/A	#N/A	#N/A	#N/A	#N/A	#N/A	#N/A	#N/A	#N/A	#N/A	#N/A	#N/A	#N/A	#N/A	#N/A	#N/A	#N/A	#N/A	#N/A	#N/A	#N/A	#N/A	#N/A	#N/A	#N/A	#N/A	#N/A	#N/A	#N/A	#N/A	#N/A	#N/A	#N/A	#N/A	#N/A	0.648257	#N/A	#N/A	#N/A	#N/A	#N/A	#N/A	#N/A	#N/A	#N/A	#N/A	#N/A	#N/A	#N/A	#N/A	#N/A	#N/A	#N/A	#N/A	#N/A	#N/A	#N/A	#N/A	#N/A	#N/A	#N/A	1	ENSG00000160746	ANO10	protein_coding	anoctamin 10 [Source:HGNC Symbol;Acc:HGNC:25519]
NOL4	#N/A	#N/A	#N/A	#N/A	#N/A	#N/A	#N/A	#N/A	#N/A	#N/A	#N/A	#N/A	#N/A	#N/A	#N/A	#N/A	#N/A	#N/A	#N/A	#N/A	#N/A	#N/A	#N/A	#N/A	#N/A	#N/A	#N/A	#N/A	#N/A	#N/A	#N/A	#N/A	#N/A	#N/A	#N/A	#N/A	#N/A	0.166414	#N/A	#N/A	#N/A	#N/A	#N/A	#N/A	#N/A	#N/A	#N/A	#N/A	#N/A	#N/A	#N/A	#N/A	#N/A	#N/A	#N/A	#N/A	#N/A	#N/A	#N/A	#N/A	#N/A	#N/A	#N/A	1	ENSG00000101746	NOL4	protein_coding	nucleolar protein 4 [Source:HGNC Symbol;Acc:HGNC:7870]
PLP1	#N/A	#N/A	#N/A	#N/A	#N/A	#N/A	#N/A	#N/A	#N/A	#N/A	#N/A	#N/A	#N/A	#N/A	#N/A	#N/A	#N/A	#N/A	#N/A	#N/A	#N/A	#N/A	#N/A	#N/A	#N/A	#N/A	#N/A	#N/A	#N/A	#N/A	#N/A	#N/A	#N/A	#N/A	#N/A	#N/A	#N/A	0.011939	#N/A	#N/A	#N/A	#N/A	#N/A	#N/A	#N/A	#N/A	#N/A	#N/A	#N/A	#N/A	#N/A	#N/A	#N/A	#N/A	#N/A	#N/A	#N/A	#N/A	#N/A	#N/A	#N/A	#N/A	#N/A	1	ENSG00000123560	PLP1	protein_coding	proteolipid protein 1 [Source:HGNC Symbol;Acc:HGNC:9086]
TMEM255B#184497	#N/A	#N/A	#N/A	#N/A	#N/A	#N/A	#N/A	#N/A	#N/A	#N/A	#N/A	#N/A	#N/A	#N/A	#N/A	#N/A	#N/A	#N/A	#N/A	#N/A	#N/A	#N/A	#N/A	#N/A	#N/A	#N/A	#N/A	#N/A	#N/A	#N/A	#N/A	#N/A	#N/A	#N/A	#N/A	#N/A	#N/A	0.163404	#N/A	#N/A	#N/A	#N/A	#N/A	#N/A	#N/A	#N/A	#N/A	#N/A	#N/A	#N/A	#N/A	#N/A	#N/A	#N/A	#N/A	#N/A	#N/A	#N/A	#N/A	#N/A	#N/A	#N/A	#N/A	1	ENSG00000184497	TMEM255B	protein_coding	transmembrane protein 255B [Source:HGNC Symbol;Acc:HGNC:28297]
#250781	#N/A	#N/A	#N/A	#N/A	#N/A	#N/A	#N/A	#N/A	#N/A	#N/A	#N/A	#N/A	#N/A	#N/A	#N/A	#N/A	#N/A	#N/A	#N/A	#N/A	#N/A	#N/A	#N/A	#N/A	#N/A	#N/A	#N/A	#N/A	#N/A	#N/A	#N/A	#N/A	#N/A	#N/A	#N/A	#N/A	#N/A	0.174191	#N/A	#N/A	#N/A	#N/A	#N/A	#N/A	#N/A	#N/A	#N/A	#N/A	#N/A	#N/A	#N/A	#N/A	#N/A	#N/A	#N/A	#N/A	#N/A	#N/A	#N/A	#N/A	#N/A	#N/A	#N/A	1	ENSG00000250781		lncRNA	novel transcript
#287923	#N/A	#N/A	#N/A	#N/A	#N/A	#N/A	#N/A	#N/A	#N/A	#N/A	#N/A	#N/A	#N/A	#N/A	#N/A	#N/A	#N/A	#N/A	#N/A	#N/A	#N/A	#N/A	#N/A	#N/A	#N/A	#N/A	#N/A	#N/A	#N/A	#N/A	#N/A	#N/A	#N/A	#N/A	#N/A	#N/A	#N/A	0.174527	#N/A	#N/A	#N/A	#N/A	#N/A	#N/A	#N/A	#N/A	#N/A	#N/A	#N/A	#N/A	#N/A	#N/A	#N/A	#N/A	#N/A	#N/A	#N/A	#N/A	#N/A	#N/A	#N/A	#N/A	#N/A	1	ENSG00000287923		lncRNA	novel transcript
DTX1	#N/A	#N/A	#N/A	#N/A	#N/A	#N/A	#N/A	#N/A	#N/A	#N/A	#N/A	#N/A	#N/A	#N/A	#N/A	#N/A	#N/A	#N/A	#N/A	#N/A	#N/A	#N/A	#N/A	#N/A	#N/A	#N/A	#N/A	#N/A	#N/A	#N/A	#N/A	#N/A	#N/A	#N/A	#N/A	#N/A	#N/A	0.183462	#N/A	#N/A	#N/A	#N/A	#N/A	#N/A	#N/A	#N/A	#N/A	#N/A	#N/A	#N/A	#N/A	#N/A	#N/A	#N/A	#N/A	#N/A	#N/A	#N/A	#N/A	#N/A	#N/A	#N/A	#N/A	1	ENSG00000135144	DTX1	protein_coding	deltex E3 ubiquitin ligase 1 [Source:HGNC Symbol;Acc:HGNC:3060]
NTRK1	#N/A	#N/A	#N/A	#N/A	#N/A	#N/A	#N/A	#N/A	#N/A	#N/A	#N/A	#N/A	#N/A	#N/A	#N/A	#N/A	#N/A	#N/A	#N/A	#N/A	#N/A	#N/A	#N/A	#N/A	#N/A	#N/A	#N/A	#N/A	#N/A	#N/A	#N/A	#N/A	#N/A	#N/A	#N/A	#N/A	#N/A	0.183462	#N/A	#N/A	#N/A	#N/A	#N/A	#N/A	#N/A	#N/A	#N/A	#N/A	#N/A	#N/A	#N/A	#N/A	#N/A	#N/A	#N/A	#N/A	#N/A	#N/A	#N/A	#N/A	#N/A	#N/A	#N/A	1	ENSG00000198400	NTRK1	protein_coding	neurotrophic receptor tyrosine kinase 1 [Source:HGNC Symbol;Acc:HGNC:8031]
#286854	#N/A	#N/A	#N/A	#N/A	#N/A	#N/A	#N/A	#N/A	#N/A	#N/A	#N/A	#N/A	#N/A	#N/A	#N/A	#N/A	#N/A	#N/A	#N/A	#N/A	#N/A	#N/A	#N/A	#N/A	#N/A	#N/A	#N/A	#N/A	#N/A	#N/A	#N/A	#N/A	#N/A	#N/A	#N/A	#N/A	#N/A	0.183462	#N/A	#N/A	#N/A	#N/A	#N/A	#N/A	#N/A	#N/A	#N/A	#N/A	#N/A	#N/A	#N/A	#N/A	#N/A	#N/A	#N/A	#N/A	#N/A	#N/A	#N/A	#N/A	#N/A	#N/A	#N/A	1	ENSG00000286854		lncRNA	novel transcript
IQGAP3	#N/A	#N/A	#N/A	#N/A	#N/A	#N/A	#N/A	#N/A	#N/A	#N/A	#N/A	#N/A	#N/A	#N/A	#N/A	#N/A	#N/A	#N/A	#N/A	#N/A	#N/A	#N/A	#N/A	#N/A	#N/A	#N/A	#N/A	#N/A	#N/A	#N/A	#N/A	#N/A	#N/A	#N/A	#N/A	#N/A	#N/A	0.0509818	#N/A	#N/A	#N/A	#N/A	#N/A	#N/A	#N/A	#N/A	#N/A	#N/A	#N/A	#N/A	#N/A	#N/A	#N/A	#N/A	#N/A	#N/A	#N/A	#N/A	#N/A	#N/A	#N/A	#N/A	#N/A	1	ENSG00000183856	IQGAP3	protein_coding	IQ motif containing GTPase activating protein 3 [Source:HGNC Symbol;Acc:HGNC:20669]
#282987	#N/A	#N/A	#N/A	#N/A	#N/A	#N/A	#N/A	#N/A	#N/A	#N/A	#N/A	#N/A	#N/A	#N/A	#N/A	#N/A	#N/A	#N/A	#N/A	#N/A	#N/A	#N/A	#N/A	#N/A	#N/A	#N/A	#N/A	#N/A	#N/A	#N/A	#N/A	#N/A	#N/A	#N/A	#N/A	#N/A	#N/A	0.0486906	#N/A	#N/A	#N/A	#N/A	#N/A	#N/A	#N/A	#N/A	#N/A	#N/A	#N/A	#N/A	#N/A	#N/A	#N/A	#N/A	#N/A	#N/A	#N/A	#N/A	#N/A	#N/A	#N/A	#N/A	#N/A	1	ENSG00000282987		lncRNA	novel transcript
RICTOR	#N/A	#N/A	#N/A	#N/A	#N/A	#N/A	#N/A	#N/A	#N/A	#N/A	#N/A	#N/A	#N/A	#N/A	#N/A	#N/A	#N/A	#N/A	#N/A	#N/A	#N/A	#N/A	#N/A	#N/A	#N/A	#N/A	#N/A	#N/A	#N/A	#N/A	#N/A	#N/A	#N/A	#N/A	#N/A	#N/A	#N/A	#N/A	#N/A	#N/A	#N/A	#N/A	#N/A	#N/A	#N/A	#N/A	#N/A	#N/A	#N/A	#N/A	#N/A	#N/A	#N/A	#N/A	#N/A	#N/A	#N/A	0.904645	#N/A	#N/A	#N/A	#N/A	#N/A	1	ENSG00000164327	RICTOR	protein_coding	RPTOR independent companion of MTOR complex 2 [Source:HGNC Symbol;Acc:HGNC:28611]
GLYR1	#N/A	#N/A	#N/A	#N/A	#N/A	#N/A	#N/A	#N/A	#N/A	#N/A	#N/A	#N/A	#N/A	#N/A	#N/A	#N/A	#N/A	#N/A	#N/A	#N/A	#N/A	#N/A	#N/A	#N/A	#N/A	#N/A	#N/A	#N/A	#N/A	#N/A	#N/A	#N/A	#N/A	#N/A	#N/A	#N/A	#N/A	#N/A	#N/A	#N/A	#N/A	#N/A	#N/A	#N/A	#N/A	#N/A	#N/A	#N/A	#N/A	#N/A	#N/A	#N/A	#N/A	#N/A	#N/A	#N/A	#N/A	0.00430153	#N/A	#N/A	#N/A	#N/A	#N/A	1	ENSG00000140632	GLYR1	protein_coding	glyoxylate reductase 1 homolog [Source:HGNC Symbol;Acc:HGNC:24434]
LRRC29	#N/A	#N/A	#N/A	#N/A	#N/A	#N/A	#N/A	#N/A	#N/A	#N/A	#N/A	#N/A	#N/A	#N/A	#N/A	#N/A	#N/A	#N/A	#N/A	#N/A	#N/A	#N/A	#N/A	#N/A	#N/A	#N/A	#N/A	#N/A	#N/A	#N/A	#N/A	#N/A	#N/A	#N/A	#N/A	#N/A	#N/A	#N/A	#N/A	#N/A	#N/A	#N/A	#N/A	#N/A	#N/A	#N/A	#N/A	#N/A	#N/A	#N/A	#N/A	#N/A	#N/A	#N/A	#N/A	#N/A	#N/A	#N/A	0.00692454	#N/A	#N/A	#N/A	#N/A	1	ENSG00000125122	LRRC29	transcribed_unitary_pseudogene	leucine rich repeat containing 29 [Source:HGNC Symbol;Acc:HGNC:13605]
SMU1	#N/A	#N/A	#N/A	#N/A	#N/A	#N/A	#N/A	#N/A	#N/A	#N/A	#N/A	#N/A	#N/A	#N/A	#N/A	#N/A	#N/A	#N/A	#N/A	#N/A	#N/A	#N/A	#N/A	#N/A	#N/A	#N/A	#N/A	#N/A	#N/A	#N/A	#N/A	#N/A	#N/A	#N/A	#N/A	#N/A	#N/A	#N/A	#N/A	#N/A	#N/A	#N/A	#N/A	#N/A	#N/A	#N/A	#N/A	#N/A	#N/A	#N/A	#N/A	#N/A	#N/A	#N/A	#N/A	#N/A	#N/A	#N/A	0.13895	#N/A	#N/A	#N/A	#N/A	1	ENSG00000122692	SMU1	protein_coding	SMU1 DNA replication regulator and spliceosomal factor [Source:HGNC Symbol;Acc:HGNC:18247]
SUZ12	#N/A	#N/A	#N/A	#N/A	#N/A	#N/A	#N/A	#N/A	#N/A	#N/A	#N/A	#N/A	#N/A	#N/A	#N/A	#N/A	#N/A	#N/A	#N/A	#N/A	#N/A	#N/A	#N/A	#N/A	#N/A	#N/A	#N/A	#N/A	#N/A	#N/A	#N/A	#N/A	#N/A	#N/A	#N/A	#N/A	#N/A	#N/A	#N/A	#N/A	#N/A	#N/A	#N/A	#N/A	#N/A	#N/A	#N/A	#N/A	#N/A	#N/A	#N/A	#N/A	#N/A	#N/A	#N/A	#N/A	#N/A	#N/A	#N/A	0.0161518	#N/A	#N/A	#N/A	1	ENSG00000178691	SUZ12	protein_coding	SUZ12 polycomb repressive complex 2 subunit [Source:HGNC Symbol;Acc:HGNC:17101]
NOM1	#N/A	#N/A	#N/A	#N/A	#N/A	#N/A	#N/A	#N/A	#N/A	#N/A	#N/A	#N/A	#N/A	#N/A	#N/A	#N/A	#N/A	#N/A	#N/A	#N/A	#N/A	#N/A	#N/A	#N/A	#N/A	#N/A	#N/A	#N/A	#N/A	#N/A	#N/A	#N/A	#N/A	#N/A	#N/A	#N/A	#N/A	#N/A	#N/A	#N/A	#N/A	#N/A	#N/A	#N/A	#N/A	#N/A	#N/A	#N/A	#N/A	#N/A	#N/A	#N/A	#N/A	#N/A	#N/A	#N/A	#N/A	#N/A	#N/A	#N/A	0.22825	#N/A	#N/A	1	ENSG00000146909	NOM1	protein_coding	nucleolar protein with MIF4G domain 1 [Source:HGNC Symbol;Acc:HGNC:13244]
FGF13	#N/A	#N/A	#N/A	#N/A	#N/A	#N/A	#N/A	#N/A	#N/A	#N/A	#N/A	#N/A	#N/A	#N/A	#N/A	#N/A	#N/A	#N/A	#N/A	#N/A	#N/A	#N/A	#N/A	#N/A	#N/A	#N/A	#N/A	#N/A	#N/A	#N/A	#N/A	#N/A	#N/A	#N/A	#N/A	#N/A	#N/A	#N/A	#N/A	#N/A	#N/A	#N/A	#N/A	#N/A	#N/A	#N/A	#N/A	#N/A	#N/A	#N/A	#N/A	2.89902	#N/A	#N/A	#N/A	#N/A	#N/A	#N/A	#N/A	#N/A	#N/A	#N/A	#N/A	1	ENSG00000129682	FGF13	protein_coding	fibroblast growth factor 13 [Source:HGNC Symbol;Acc:HGNC:3670]
DOCK4	#N/A	#N/A	#N/A	#N/A	#N/A	#N/A	#N/A	#N/A	#N/A	#N/A	#N/A	#N/A	#N/A	#N/A	#N/A	#N/A	#N/A	#N/A	#N/A	#N/A	#N/A	#N/A	#N/A	#N/A	#N/A	#N/A	#N/A	#N/A	#N/A	#N/A	#N/A	#N/A	#N/A	#N/A	#N/A	#N/A	#N/A	#N/A	#N/A	#N/A	#N/A	#N/A	#N/A	#N/A	#N/A	#N/A	#N/A	#N/A	#N/A	#N/A	#N/A	0.849784	#N/A	#N/A	#N/A	#N/A	#N/A	#N/A	#N/A	#N/A	#N/A	#N/A	#N/A	1	ENSG00000128512	DOCK4	protein_coding	dedicator of cytokinesis 4 [Source:HGNC Symbol;Acc:HGNC:19192]
BMERB1#166780	#N/A	#N/A	#N/A	#N/A	#N/A	#N/A	#N/A	#N/A	#N/A	#N/A	#N/A	#N/A	#N/A	#N/A	#N/A	#N/A	#N/A	#N/A	#N/A	#N/A	#N/A	#N/A	#N/A	#N/A	#N/A	#N/A	#N/A	#N/A	#N/A	#N/A	#N/A	#N/A	#N/A	#N/A	#N/A	#N/A	#N/A	#N/A	#N/A	#N/A	#N/A	#N/A	#N/A	#N/A	#N/A	#N/A	#N/A	#N/A	#N/A	#N/A	#N/A	0.939159	#N/A	#N/A	#N/A	#N/A	#N/A	#N/A	#N/A	#N/A	#N/A	#N/A	#N/A	1	ENSG00000166780	BMERB1	protein_coding	bMERB domain containing 1 [Source:HGNC Symbol;Acc:HGNC:19213]
ZNF423	#N/A	#N/A	#N/A	#N/A	#N/A	#N/A	#N/A	#N/A	#N/A	#N/A	#N/A	#N/A	#N/A	#N/A	#N/A	#N/A	#N/A	#N/A	#N/A	#N/A	#N/A	#N/A	#N/A	#N/A	#N/A	#N/A	#N/A	#N/A	#N/A	#N/A	#N/A	#N/A	#N/A	#N/A	#N/A	#N/A	#N/A	#N/A	#N/A	#N/A	#N/A	#N/A	#N/A	#N/A	#N/A	#N/A	#N/A	#N/A	#N/A	#N/A	#N/A	0.062973	#N/A	#N/A	#N/A	#N/A	#N/A	#N/A	#N/A	#N/A	#N/A	#N/A	#N/A	1	ENSG00000102935	ZNF423	protein_coding	zinc finger protein 423 [Source:HGNC Symbol;Acc:HGNC:16762]
KCNQ1OT1	#N/A	#N/A	#N/A	#N/A	#N/A	#N/A	#N/A	#N/A	#N/A	#N/A	#N/A	#N/A	#N/A	#N/A	#N/A	#N/A	#N/A	#N/A	#N/A	#N/A	#N/A	#N/A	#N/A	#N/A	#N/A	#N/A	#N/A	#N/A	#N/A	#N/A	#N/A	#N/A	#N/A	#N/A	#N/A	#N/A	#N/A	#N/A	#N/A	#N/A	#N/A	#N/A	#N/A	#N/A	#N/A	#N/A	#N/A	#N/A	#N/A	#N/A	#N/A	0.713681	#N/A	#N/A	#N/A	#N/A	#N/A	#N/A	#N/A	#N/A	#N/A	#N/A	#N/A	1	ENSG00000269821	KCNQ1OT1	lncRNA	KCNQ1 opposite strand/antisense transcript 1 [Source:HGNC Symbol;Acc:HGNC:6295]
PPP3CB-AS1	#N/A	#N/A	#N/A	#N/A	#N/A	#N/A	#N/A	#N/A	#N/A	#N/A	#N/A	#N/A	#N/A	#N/A	#N/A	#N/A	#N/A	#N/A	#N/A	#N/A	#N/A	#N/A	#N/A	#N/A	#N/A	#N/A	#N/A	#N/A	#N/A	#N/A	#N/A	#N/A	#N/A	#N/A	#N/A	#N/A	#N/A	#N/A	#N/A	#N/A	#N/A	#N/A	#N/A	#N/A	#N/A	#N/A	#N/A	#N/A	#N/A	#N/A	#N/A	0.00819012	#N/A	#N/A	#N/A	#N/A	#N/A	#N/A	#N/A	#N/A	#N/A	#N/A	#N/A	1	ENSG00000221817	PPP3CB-AS1	lncRNA	PPP3CB antisense RNA 1 (head to head) [Source:HGNC Symbol;Acc:HGNC:50750]
PLIN5	#N/A	#N/A	#N/A	#N/A	#N/A	#N/A	#N/A	#N/A	#N/A	#N/A	#N/A	#N/A	#N/A	#N/A	#N/A	#N/A	#N/A	#N/A	#N/A	#N/A	#N/A	#N/A	#N/A	#N/A	#N/A	#N/A	#N/A	#N/A	#N/A	#N/A	#N/A	#N/A	#N/A	#N/A	#N/A	#N/A	#N/A	#N/A	#N/A	#N/A	#N/A	#N/A	#N/A	#N/A	#N/A	#N/A	#N/A	#N/A	#N/A	#N/A	#N/A	0.00178438	#N/A	#N/A	#N/A	#N/A	#N/A	#N/A	#N/A	#N/A	#N/A	#N/A	#N/A	1	ENSG00000214456	PLIN5	protein_coding	perilipin 5 [Source:HGNC Symbol;Acc:HGNC:33196]
DHRS3	#N/A	#N/A	#N/A	#N/A	#N/A	#N/A	#N/A	#N/A	#N/A	#N/A	#N/A	#N/A	#N/A	#N/A	#N/A	#N/A	#N/A	#N/A	#N/A	#N/A	#N/A	#N/A	#N/A	#N/A	#N/A	#N/A	#N/A	#N/A	#N/A	#N/A	#N/A	#N/A	#N/A	#N/A	#N/A	#N/A	#N/A	#N/A	#N/A	#N/A	#N/A	#N/A	#N/A	#N/A	#N/A	#N/A	#N/A	#N/A	#N/A	#N/A	#N/A	1.03053	#N/A	#N/A	#N/A	#N/A	#N/A	#N/A	#N/A	#N/A	#N/A	#N/A	#N/A	1	ENSG00000162496	DHRS3	protein_coding	dehydrogenase/reductase 3 [Source:HGNC Symbol;Acc:HGNC:17693]
PIK3C2B	#N/A	#N/A	#N/A	#N/A	#N/A	#N/A	#N/A	#N/A	#N/A	#N/A	#N/A	#N/A	#N/A	#N/A	#N/A	#N/A	#N/A	#N/A	#N/A	#N/A	#N/A	#N/A	#N/A	#N/A	#N/A	#N/A	#N/A	#N/A	#N/A	#N/A	#N/A	#N/A	#N/A	#N/A	#N/A	#N/A	#N/A	#N/A	#N/A	#N/A	#N/A	#N/A	#N/A	#N/A	#N/A	#N/A	#N/A	#N/A	#N/A	#N/A	#N/A	0.0655349	#N/A	#N/A	#N/A	#N/A	#N/A	#N/A	#N/A	#N/A	#N/A	#N/A	#N/A	1	ENSG00000133056	PIK3C2B	protein_coding	phosphatidylinositol-4-phosphate 3-kinase catalytic subunit type 2 beta [Source:HGNC Symbol;Acc:HGNC:8972]
ZNF106	#N/A	#N/A	#N/A	#N/A	#N/A	#N/A	#N/A	#N/A	#N/A	#N/A	#N/A	#N/A	#N/A	#N/A	#N/A	#N/A	#N/A	#N/A	#N/A	#N/A	#N/A	#N/A	#N/A	#N/A	#N/A	#N/A	#N/A	#N/A	#N/A	#N/A	#N/A	#N/A	#N/A	#N/A	#N/A	#N/A	#N/A	#N/A	#N/A	#N/A	#N/A	#N/A	#N/A	#N/A	#N/A	#N/A	#N/A	#N/A	#N/A	#N/A	#N/A	0.0010837	#N/A	#N/A	#N/A	#N/A	#N/A	#N/A	#N/A	#N/A	#N/A	#N/A	#N/A	1	ENSG00000103994	ZNF106	protein_coding	zinc finger protein 106 [Source:HGNC Symbol;Acc:HGNC:12886]
TPD52L1	#N/A	#N/A	#N/A	#N/A	#N/A	#N/A	#N/A	#N/A	#N/A	#N/A	#N/A	#N/A	#N/A	#N/A	#N/A	#N/A	#N/A	#N/A	#N/A	#N/A	#N/A	#N/A	#N/A	#N/A	#N/A	#N/A	#N/A	#N/A	#N/A	#N/A	#N/A	#N/A	#N/A	#N/A	#N/A	#N/A	#N/A	#N/A	#N/A	#N/A	#N/A	#N/A	#N/A	#N/A	#N/A	#N/A	#N/A	#N/A	#N/A	#N/A	#N/A	0.00164038	#N/A	#N/A	#N/A	#N/A	#N/A	#N/A	#N/A	#N/A	#N/A	#N/A	#N/A	1	ENSG00000111907	TPD52L1	protein_coding	TPD52 like 1 [Source:HGNC Symbol;Acc:HGNC:12006]
MIR133A1HG	#N/A	#N/A	#N/A	#N/A	#N/A	#N/A	#N/A	#N/A	#N/A	#N/A	#N/A	#N/A	#N/A	#N/A	#N/A	#N/A	#N/A	#N/A	#N/A	#N/A	#N/A	#N/A	#N/A	#N/A	#N/A	#N/A	#N/A	#N/A	#N/A	#N/A	#N/A	#N/A	#N/A	#N/A	#N/A	#N/A	#N/A	#N/A	#N/A	#N/A	#N/A	#N/A	#N/A	#N/A	#N/A	#N/A	#N/A	#N/A	#N/A	#N/A	#N/A	0.00163642	#N/A	#N/A	#N/A	#N/A	#N/A	#N/A	#N/A	#N/A	#N/A	#N/A	#N/A	1	ENSG00000265142	MIR133A1HG	lncRNA	MIR133A1 host gene [Source:HGNC Symbol;Acc:HGNC:49594]
LIMCH1	#N/A	#N/A	#N/A	#N/A	#N/A	#N/A	#N/A	#N/A	#N/A	#N/A	#N/A	#N/A	#N/A	#N/A	#N/A	#N/A	#N/A	#N/A	#N/A	#N/A	#N/A	#N/A	#N/A	#N/A	#N/A	#N/A	#N/A	#N/A	#N/A	#N/A	#N/A	#N/A	#N/A	#N/A	#N/A	#N/A	#N/A	#N/A	#N/A	#N/A	#N/A	#N/A	#N/A	#N/A	#N/A	#N/A	#N/A	#N/A	#N/A	#N/A	#N/A	0.0139857	#N/A	#N/A	#N/A	#N/A	#N/A	#N/A	#N/A	#N/A	#N/A	#N/A	#N/A	1	ENSG00000064042	LIMCH1	protein_coding	LIM and calponin homology domains 1 [Source:HGNC Symbol;Acc:HGNC:29191]
ASB15-AS1	#N/A	#N/A	#N/A	#N/A	#N/A	#N/A	#N/A	#N/A	#N/A	#N/A	#N/A	#N/A	#N/A	#N/A	#N/A	#N/A	#N/A	#N/A	#N/A	#N/A	#N/A	#N/A	#N/A	#N/A	#N/A	#N/A	#N/A	#N/A	#N/A	#N/A	#N/A	#N/A	#N/A	#N/A	#N/A	#N/A	#N/A	#N/A	#N/A	#N/A	#N/A	#N/A	#N/A	#N/A	#N/A	#N/A	#N/A	#N/A	#N/A	#N/A	#N/A	0.00179604	#N/A	#N/A	#N/A	#N/A	#N/A	#N/A	#N/A	#N/A	#N/A	#N/A	#N/A	1	ENSG00000230442	ASB15-AS1	lncRNA	ASB15 antisense RNA 1 [Source:HGNC Symbol;Acc:HGNC:40904]
VWCE	#N/A	#N/A	#N/A	#N/A	#N/A	#N/A	#N/A	#N/A	#N/A	#N/A	#N/A	#N/A	#N/A	#N/A	#N/A	#N/A	#N/A	#N/A	#N/A	#N/A	#N/A	#N/A	#N/A	#N/A	#N/A	#N/A	#N/A	#N/A	#N/A	#N/A	#N/A	#N/A	#N/A	#N/A	#N/A	#N/A	#N/A	#N/A	#N/A	#N/A	#N/A	#N/A	#N/A	#N/A	#N/A	#N/A	#N/A	#N/A	#N/A	#N/A	#N/A	#N/A	0.00904914	#N/A	#N/A	#N/A	#N/A	#N/A	#N/A	#N/A	#N/A	#N/A	#N/A	1	ENSG00000167992	VWCE	protein_coding	von Willebrand factor C and EGF domains [Source:HGNC Symbol;Acc:HGNC:26487]
NOA1	#N/A	#N/A	#N/A	#N/A	#N/A	#N/A	#N/A	#N/A	#N/A	#N/A	#N/A	#N/A	#N/A	#N/A	#N/A	#N/A	#N/A	#N/A	#N/A	#N/A	#N/A	#N/A	#N/A	#N/A	#N/A	#N/A	#N/A	#N/A	#N/A	#N/A	#N/A	#N/A	#N/A	#N/A	#N/A	#N/A	#N/A	#N/A	#N/A	#N/A	#N/A	#N/A	#N/A	#N/A	#N/A	#N/A	#N/A	#N/A	#N/A	#N/A	#N/A	#N/A	#N/A	0.0195576	#N/A	#N/A	#N/A	#N/A	#N/A	#N/A	#N/A	#N/A	#N/A	1	ENSG00000084092	NOA1	protein_coding	nitric oxide associated 1 [Source:HGNC Symbol;Acc:HGNC:28473]
NFE2L3	#N/A	#N/A	#N/A	#N/A	#N/A	#N/A	#N/A	#N/A	#N/A	#N/A	#N/A	#N/A	#N/A	#N/A	#N/A	#N/A	#N/A	#N/A	#N/A	#N/A	#N/A	#N/A	#N/A	#N/A	#N/A	#N/A	#N/A	#N/A	#N/A	#N/A	#N/A	#N/A	#N/A	#N/A	#N/A	#N/A	#N/A	#N/A	#N/A	#N/A	#N/A	#N/A	#N/A	#N/A	#N/A	#N/A	#N/A	#N/A	#N/A	#N/A	#N/A	#N/A	#N/A	0.0189163	#N/A	#N/A	#N/A	#N/A	#N/A	#N/A	#N/A	#N/A	#N/A	1	ENSG00000050344	NFE2L3	protein_coding	NFE2 like bZIP transcription factor 3 [Source:HGNC Symbol;Acc:HGNC:7783]
KDM8	#N/A	#N/A	#N/A	#N/A	#N/A	#N/A	#N/A	#N/A	#N/A	#N/A	#N/A	#N/A	#N/A	#N/A	#N/A	#N/A	#N/A	#N/A	#N/A	#N/A	#N/A	#N/A	#N/A	#N/A	#N/A	#N/A	#N/A	#N/A	#N/A	#N/A	#N/A	#N/A	#N/A	#N/A	#N/A	#N/A	#N/A	#N/A	#N/A	#N/A	#N/A	#N/A	#N/A	#N/A	#N/A	#N/A	#N/A	#N/A	#N/A	#N/A	#N/A	#N/A	#N/A	0.0181835	#N/A	#N/A	#N/A	#N/A	#N/A	#N/A	#N/A	#N/A	#N/A	1	ENSG00000155666	KDM8	protein_coding	lysine demethylase 8 [Source:HGNC Symbol;Acc:HGNC:25840]
QKI	#N/A	#N/A	#N/A	#N/A	#N/A	#N/A	#N/A	#N/A	#N/A	#N/A	#N/A	#N/A	#N/A	#N/A	#N/A	#N/A	#N/A	#N/A	#N/A	#N/A	#N/A	#N/A	#N/A	#N/A	#N/A	#N/A	#N/A	#N/A	#N/A	#N/A	#N/A	#N/A	#N/A	#N/A	#N/A	#N/A	#N/A	#N/A	#N/A	#N/A	#N/A	#N/A	#N/A	#N/A	#N/A	#N/A	#N/A	#N/A	#N/A	#N/A	#N/A	#N/A	#N/A	#N/A	0.680511	#N/A	#N/A	#N/A	#N/A	#N/A	#N/A	#N/A	#N/A	1	ENSG00000112531	QKI	protein_coding	QKI, KH domain containing RNA binding [Source:HGNC Symbol;Acc:HGNC:21100]
RAB10	#N/A	#N/A	#N/A	#N/A	#N/A	#N/A	#N/A	#N/A	#N/A	#N/A	#N/A	#N/A	#N/A	#N/A	#N/A	#N/A	#N/A	#N/A	#N/A	#N/A	#N/A	#N/A	#N/A	#N/A	#N/A	#N/A	#N/A	#N/A	#N/A	#N/A	#N/A	#N/A	#N/A	#N/A	#N/A	#N/A	#N/A	#N/A	#N/A	#N/A	#N/A	#N/A	#N/A	#N/A	#N/A	#N/A	#N/A	#N/A	#N/A	#N/A	#N/A	#N/A	#N/A	#N/A	1.31874	#N/A	#N/A	#N/A	#N/A	#N/A	#N/A	#N/A	#N/A	1	ENSG00000084733	RAB10	protein_coding	RAB10, member RAS oncogene family [Source:HGNC Symbol;Acc:HGNC:9759]
ABHD3	#N/A	#N/A	#N/A	#N/A	#N/A	#N/A	#N/A	#N/A	#N/A	#N/A	#N/A	#N/A	#N/A	#N/A	#N/A	#N/A	#N/A	#N/A	#N/A	#N/A	#N/A	#N/A	#N/A	#N/A	#N/A	#N/A	#N/A	#N/A	#N/A	#N/A	#N/A	#N/A	#N/A	#N/A	#N/A	#N/A	#N/A	#N/A	#N/A	#N/A	#N/A	#N/A	#N/A	#N/A	#N/A	#N/A	#N/A	#N/A	#N/A	#N/A	#N/A	#N/A	#N/A	#N/A	0.0119571	#N/A	#N/A	#N/A	#N/A	#N/A	#N/A	#N/A	#N/A	1	ENSG00000158201	ABHD3	protein_coding	abhydrolase domain containing 3, phospholipase [Source:HGNC Symbol;Acc:HGNC:18718]
PATJ	#N/A	#N/A	#N/A	#N/A	#N/A	#N/A	#N/A	#N/A	#N/A	#N/A	#N/A	#N/A	#N/A	#N/A	#N/A	#N/A	#N/A	#N/A	#N/A	#N/A	#N/A	#N/A	#N/A	#N/A	#N/A	#N/A	#N/A	#N/A	#N/A	#N/A	#N/A	#N/A	#N/A	#N/A	#N/A	#N/A	#N/A	#N/A	#N/A	#N/A	#N/A	#N/A	#N/A	#N/A	#N/A	#N/A	#N/A	#N/A	#N/A	#N/A	#N/A	#N/A	#N/A	#N/A	0.212688	#N/A	#N/A	#N/A	#N/A	#N/A	#N/A	#N/A	#N/A	1	ENSG00000132849	PATJ	protein_coding	PATJ crumbs cell polarity complex component [Source:HGNC Symbol;Acc:HGNC:28881]
FOXO1	#N/A	#N/A	#N/A	#N/A	#N/A	#N/A	#N/A	#N/A	#N/A	#N/A	#N/A	#N/A	#N/A	#N/A	#N/A	#N/A	#N/A	#N/A	#N/A	#N/A	#N/A	#N/A	#N/A	#N/A	#N/A	#N/A	#N/A	#N/A	#N/A	#N/A	#N/A	#N/A	#N/A	#N/A	#N/A	#N/A	#N/A	#N/A	#N/A	#N/A	#N/A	#N/A	#N/A	#N/A	#N/A	#N/A	#N/A	#N/A	#N/A	#N/A	#N/A	#N/A	#N/A	#N/A	0.866698	#N/A	#N/A	#N/A	#N/A	#N/A	#N/A	#N/A	#N/A	1	ENSG00000150907	FOXO1	protein_coding	forkhead box O1 [Source:HGNC Symbol;Acc:HGNC:3819]
CLIP1	#N/A	#N/A	#N/A	#N/A	#N/A	#N/A	#N/A	#N/A	#N/A	#N/A	#N/A	#N/A	#N/A	#N/A	#N/A	#N/A	#N/A	#N/A	#N/A	#N/A	#N/A	#N/A	#N/A	#N/A	#N/A	#N/A	#N/A	#N/A	#N/A	#N/A	#N/A	#N/A	#N/A	#N/A	#N/A	#N/A	#N/A	#N/A	#N/A	#N/A	#N/A	#N/A	#N/A	#N/A	#N/A	#N/A	#N/A	#N/A	#N/A	#N/A	#N/A	#N/A	#N/A	#N/A	0.0223963	#N/A	#N/A	#N/A	#N/A	#N/A	#N/A	#N/A	#N/A	1	ENSG00000130779	CLIP1	protein_coding	CAP-Gly domain containing linker protein 1 [Source:HGNC Symbol;Acc:HGNC:10461]
IL15	#N/A	#N/A	#N/A	#N/A	#N/A	#N/A	#N/A	#N/A	#N/A	#N/A	#N/A	#N/A	#N/A	#N/A	#N/A	#N/A	#N/A	#N/A	#N/A	#N/A	#N/A	#N/A	#N/A	#N/A	#N/A	#N/A	#N/A	#N/A	#N/A	#N/A	#N/A	#N/A	#N/A	#N/A	#N/A	#N/A	#N/A	#N/A	#N/A	#N/A	#N/A	#N/A	#N/A	#N/A	#N/A	#N/A	#N/A	#N/A	#N/A	#N/A	#N/A	#N/A	#N/A	#N/A	0.0120358	#N/A	#N/A	#N/A	#N/A	#N/A	#N/A	#N/A	#N/A	1	ENSG00000164136	IL15	protein_coding	interleukin 15 [Source:HGNC Symbol;Acc:HGNC:5977]
CDKAL1	#N/A	#N/A	#N/A	#N/A	#N/A	#N/A	#N/A	#N/A	#N/A	#N/A	#N/A	#N/A	#N/A	#N/A	#N/A	#N/A	#N/A	#N/A	#N/A	#N/A	#N/A	#N/A	#N/A	#N/A	#N/A	#N/A	#N/A	#N/A	#N/A	#N/A	#N/A	#N/A	#N/A	#N/A	#N/A	#N/A	#N/A	#N/A	#N/A	#N/A	#N/A	#N/A	#N/A	#N/A	#N/A	#N/A	#N/A	#N/A	#N/A	#N/A	#N/A	#N/A	#N/A	#N/A	0.609963	#N/A	#N/A	#N/A	#N/A	#N/A	#N/A	#N/A	#N/A	1	ENSG00000145996	CDKAL1	protein_coding	CDK5 regulatory subunit associated protein 1 like 1 [Source:HGNC Symbol;Acc:HGNC:21050]
KCNN3	#N/A	#N/A	#N/A	#N/A	#N/A	#N/A	#N/A	#N/A	#N/A	#N/A	#N/A	#N/A	#N/A	#N/A	#N/A	#N/A	#N/A	#N/A	#N/A	#N/A	#N/A	#N/A	#N/A	#N/A	#N/A	#N/A	#N/A	#N/A	#N/A	#N/A	#N/A	#N/A	#N/A	#N/A	#N/A	#N/A	#N/A	#N/A	#N/A	#N/A	#N/A	#N/A	#N/A	#N/A	#N/A	#N/A	#N/A	#N/A	#N/A	#N/A	#N/A	#N/A	#N/A	#N/A	0.0114552	#N/A	#N/A	#N/A	#N/A	#N/A	#N/A	#N/A	#N/A	1	ENSG00000143603	KCNN3	protein_coding	potassium calcium-activated channel subfamily N member 3 [Source:HGNC Symbol;Acc:HGNC:6292]
#285280	#N/A	#N/A	#N/A	#N/A	#N/A	#N/A	#N/A	#N/A	#N/A	#N/A	#N/A	#N/A	#N/A	#N/A	#N/A	#N/A	#N/A	#N/A	#N/A	#N/A	#N/A	#N/A	#N/A	#N/A	#N/A	#N/A	#N/A	#N/A	#N/A	#N/A	#N/A	#N/A	#N/A	#N/A	#N/A	#N/A	#N/A	#N/A	#N/A	#N/A	#N/A	#N/A	#N/A	#N/A	#N/A	#N/A	#N/A	#N/A	#N/A	#N/A	#N/A	#N/A	#N/A	#N/A	0.00803143	#N/A	#N/A	#N/A	#N/A	#N/A	#N/A	#N/A	#N/A	1	ENSG00000285280		lncRNA	novel transcript
TTLL11	#N/A	#N/A	#N/A	#N/A	#N/A	#N/A	#N/A	#N/A	#N/A	#N/A	#N/A	#N/A	#N/A	#N/A	#N/A	#N/A	#N/A	#N/A	#N/A	#N/A	#N/A	#N/A	#N/A	#N/A	#N/A	#N/A	#N/A	#N/A	#N/A	#N/A	#N/A	#N/A	#N/A	#N/A	#N/A	#N/A	#N/A	#N/A	#N/A	#N/A	#N/A	#N/A	#N/A	#N/A	#N/A	#N/A	#N/A	#N/A	#N/A	#N/A	#N/A	#N/A	#N/A	#N/A	0.051232	#N/A	#N/A	#N/A	#N/A	#N/A	#N/A	#N/A	#N/A	1	ENSG00000175764	TTLL11	protein_coding	tubulin tyrosine ligase like 11 [Source:HGNC Symbol;Acc:HGNC:18113]
NEDD4	#N/A	#N/A	#N/A	#N/A	#N/A	#N/A	#N/A	#N/A	#N/A	#N/A	#N/A	#N/A	#N/A	#N/A	#N/A	#N/A	#N/A	#N/A	#N/A	#N/A	#N/A	#N/A	#N/A	#N/A	#N/A	#N/A	#N/A	#N/A	#N/A	#N/A	#N/A	#N/A	#N/A	#N/A	#N/A	#N/A	#N/A	#N/A	#N/A	#N/A	#N/A	#N/A	#N/A	#N/A	#N/A	#N/A	#N/A	#N/A	#N/A	#N/A	#N/A	#N/A	#N/A	#N/A	0.0547543	#N/A	#N/A	#N/A	#N/A	#N/A	#N/A	#N/A	#N/A	1	ENSG00000069869	NEDD4	protein_coding	NEDD4 E3 ubiquitin protein ligase [Source:HGNC Symbol;Acc:HGNC:7727]
OSBPL6	#N/A	#N/A	#N/A	#N/A	#N/A	#N/A	#N/A	#N/A	#N/A	#N/A	#N/A	#N/A	#N/A	#N/A	#N/A	#N/A	#N/A	#N/A	#N/A	#N/A	#N/A	#N/A	#N/A	#N/A	#N/A	#N/A	#N/A	#N/A	#N/A	#N/A	#N/A	#N/A	#N/A	#N/A	#N/A	#N/A	#N/A	#N/A	#N/A	#N/A	#N/A	#N/A	#N/A	#N/A	#N/A	#N/A	#N/A	#N/A	#N/A	#N/A	#N/A	#N/A	#N/A	#N/A	0.00727544	#N/A	#N/A	#N/A	#N/A	#N/A	#N/A	#N/A	#N/A	1	ENSG00000079156	OSBPL6	protein_coding	oxysterol binding protein like 6 [Source:HGNC Symbol;Acc:HGNC:16388]
TRAPPC9	#N/A	#N/A	#N/A	#N/A	#N/A	#N/A	#N/A	#N/A	#N/A	#N/A	#N/A	#N/A	#N/A	#N/A	#N/A	#N/A	#N/A	#N/A	#N/A	#N/A	#N/A	#N/A	#N/A	#N/A	#N/A	#N/A	#N/A	#N/A	#N/A	#N/A	#N/A	#N/A	#N/A	#N/A	#N/A	#N/A	#N/A	#N/A	#N/A	#N/A	#N/A	#N/A	#N/A	#N/A	#N/A	#N/A	#N/A	#N/A	#N/A	#N/A	#N/A	#N/A	#N/A	#N/A	0.576695	#N/A	#N/A	#N/A	#N/A	#N/A	#N/A	#N/A	#N/A	1	ENSG00000167632	TRAPPC9	protein_coding	trafficking protein particle complex subunit 9 [Source:HGNC Symbol;Acc:HGNC:30832]
TNKS2	#N/A	#N/A	#N/A	#N/A	#N/A	#N/A	#N/A	#N/A	#N/A	#N/A	#N/A	#N/A	#N/A	#N/A	#N/A	#N/A	#N/A	#N/A	#N/A	#N/A	#N/A	#N/A	#N/A	#N/A	#N/A	#N/A	#N/A	#N/A	#N/A	#N/A	#N/A	#N/A	#N/A	#N/A	#N/A	#N/A	#N/A	#N/A	#N/A	#N/A	#N/A	#N/A	#N/A	#N/A	#N/A	#N/A	#N/A	#N/A	#N/A	#N/A	#N/A	#N/A	#N/A	#N/A	0.126691	#N/A	#N/A	#N/A	#N/A	#N/A	#N/A	#N/A	#N/A	1	ENSG00000107854	TNKS2	protein_coding	tankyrase 2 [Source:HGNC Symbol;Acc:HGNC:15677]
NAV3	#N/A	#N/A	#N/A	#N/A	#N/A	#N/A	#N/A	#N/A	#N/A	#N/A	#N/A	#N/A	#N/A	#N/A	#N/A	#N/A	#N/A	#N/A	#N/A	#N/A	#N/A	#N/A	#N/A	#N/A	#N/A	#N/A	#N/A	#N/A	#N/A	#N/A	#N/A	#N/A	#N/A	#N/A	#N/A	#N/A	#N/A	#N/A	#N/A	#N/A	#N/A	#N/A	#N/A	#N/A	#N/A	#N/A	#N/A	#N/A	#N/A	#N/A	#N/A	#N/A	#N/A	#N/A	0.00766468	#N/A	#N/A	#N/A	#N/A	#N/A	#N/A	#N/A	#N/A	1	ENSG00000067798	NAV3	protein_coding	neuron navigator 3 [Source:HGNC Symbol;Acc:HGNC:15998]
B4GALT5	#N/A	#N/A	#N/A	#N/A	#N/A	#N/A	#N/A	#N/A	#N/A	#N/A	#N/A	#N/A	#N/A	#N/A	#N/A	#N/A	#N/A	#N/A	#N/A	#N/A	#N/A	#N/A	#N/A	#N/A	#N/A	#N/A	#N/A	#N/A	#N/A	#N/A	#N/A	#N/A	#N/A	#N/A	#N/A	#N/A	#N/A	#N/A	#N/A	#N/A	#N/A	#N/A	#N/A	#N/A	#N/A	#N/A	#N/A	#N/A	#N/A	#N/A	#N/A	#N/A	#N/A	#N/A	0.0472031	#N/A	#N/A	#N/A	#N/A	#N/A	#N/A	#N/A	#N/A	1	ENSG00000158470	B4GALT5	protein_coding	beta-1,4-galactosyltransferase 5 [Source:HGNC Symbol;Acc:HGNC:928]
ANO6	#N/A	#N/A	#N/A	#N/A	#N/A	#N/A	#N/A	#N/A	#N/A	#N/A	#N/A	#N/A	#N/A	#N/A	#N/A	#N/A	#N/A	#N/A	#N/A	#N/A	#N/A	#N/A	#N/A	#N/A	#N/A	#N/A	#N/A	#N/A	#N/A	#N/A	#N/A	#N/A	#N/A	#N/A	#N/A	#N/A	#N/A	#N/A	#N/A	#N/A	#N/A	#N/A	#N/A	#N/A	#N/A	#N/A	#N/A	#N/A	#N/A	#N/A	#N/A	#N/A	#N/A	#N/A	0.686726	#N/A	#N/A	#N/A	#N/A	#N/A	#N/A	#N/A	#N/A	1	ENSG00000177119	ANO6	protein_coding	anoctamin 6 [Source:HGNC Symbol;Acc:HGNC:25240]
VPS8	#N/A	#N/A	#N/A	#N/A	#N/A	#N/A	#N/A	#N/A	#N/A	#N/A	#N/A	#N/A	#N/A	#N/A	#N/A	#N/A	#N/A	#N/A	#N/A	#N/A	#N/A	#N/A	#N/A	#N/A	#N/A	#N/A	#N/A	#N/A	#N/A	#N/A	#N/A	#N/A	#N/A	#N/A	#N/A	#N/A	#N/A	#N/A	#N/A	#N/A	#N/A	#N/A	#N/A	#N/A	#N/A	#N/A	#N/A	#N/A	#N/A	#N/A	#N/A	#N/A	#N/A	#N/A	0.223638	#N/A	#N/A	#N/A	#N/A	#N/A	#N/A	#N/A	#N/A	1	ENSG00000156931	VPS8	protein_coding	VPS8 subunit of CORVET complex [Source:HGNC Symbol;Acc:HGNC:29122]
KIF1B	#N/A	#N/A	#N/A	#N/A	#N/A	#N/A	#N/A	#N/A	#N/A	#N/A	#N/A	#N/A	#N/A	#N/A	#N/A	#N/A	#N/A	#N/A	#N/A	#N/A	#N/A	#N/A	#N/A	#N/A	#N/A	#N/A	#N/A	#N/A	#N/A	#N/A	#N/A	#N/A	#N/A	#N/A	#N/A	#N/A	#N/A	#N/A	#N/A	#N/A	#N/A	#N/A	#N/A	#N/A	#N/A	#N/A	#N/A	#N/A	#N/A	#N/A	#N/A	#N/A	#N/A	#N/A	0.0768251	#N/A	#N/A	#N/A	#N/A	#N/A	#N/A	#N/A	#N/A	1	ENSG00000054523	KIF1B	protein_coding	kinesin family member 1B [Source:HGNC Symbol;Acc:HGNC:16636]
MRAS	#N/A	#N/A	#N/A	#N/A	#N/A	#N/A	#N/A	#N/A	#N/A	#N/A	#N/A	#N/A	#N/A	#N/A	#N/A	#N/A	#N/A	#N/A	#N/A	#N/A	#N/A	#N/A	#N/A	#N/A	#N/A	#N/A	#N/A	#N/A	#N/A	#N/A	#N/A	#N/A	#N/A	#N/A	#N/A	#N/A	#N/A	#N/A	#N/A	#N/A	#N/A	#N/A	#N/A	#N/A	#N/A	#N/A	#N/A	#N/A	#N/A	#N/A	#N/A	#N/A	#N/A	#N/A	0.00619996	#N/A	#N/A	#N/A	#N/A	#N/A	#N/A	#N/A	#N/A	1	ENSG00000158186	MRAS	protein_coding	muscle RAS oncogene homolog [Source:HGNC Symbol;Acc:HGNC:7227]
JAK2	#N/A	#N/A	#N/A	#N/A	#N/A	#N/A	#N/A	#N/A	#N/A	#N/A	#N/A	#N/A	#N/A	#N/A	#N/A	#N/A	#N/A	#N/A	#N/A	#N/A	#N/A	#N/A	#N/A	#N/A	#N/A	#N/A	#N/A	#N/A	#N/A	#N/A	#N/A	#N/A	#N/A	#N/A	#N/A	#N/A	#N/A	#N/A	#N/A	#N/A	#N/A	#N/A	#N/A	#N/A	#N/A	#N/A	#N/A	#N/A	#N/A	#N/A	#N/A	#N/A	#N/A	#N/A	0.0785046	#N/A	#N/A	#N/A	#N/A	#N/A	#N/A	#N/A	#N/A	1	ENSG00000096968	JAK2	protein_coding	Janus kinase 2 [Source:HGNC Symbol;Acc:HGNC:6192]
DIS3L2	#N/A	#N/A	#N/A	#N/A	#N/A	#N/A	#N/A	#N/A	#N/A	#N/A	#N/A	#N/A	#N/A	#N/A	#N/A	#N/A	#N/A	#N/A	#N/A	#N/A	#N/A	#N/A	#N/A	#N/A	#N/A	#N/A	#N/A	#N/A	#N/A	#N/A	#N/A	#N/A	#N/A	#N/A	#N/A	#N/A	#N/A	#N/A	#N/A	#N/A	#N/A	#N/A	#N/A	#N/A	#N/A	#N/A	#N/A	#N/A	#N/A	#N/A	#N/A	#N/A	#N/A	#N/A	0.590072	#N/A	#N/A	#N/A	#N/A	#N/A	#N/A	#N/A	#N/A	1	ENSG00000144535	DIS3L2	protein_coding	DIS3 like 3'-5' exoribonuclease 2 [Source:HGNC Symbol;Acc:HGNC:28648]
FAM168A	#N/A	#N/A	#N/A	#N/A	#N/A	#N/A	#N/A	#N/A	#N/A	#N/A	#N/A	#N/A	#N/A	#N/A	#N/A	#N/A	#N/A	#N/A	#N/A	#N/A	#N/A	#N/A	#N/A	#N/A	#N/A	#N/A	#N/A	#N/A	#N/A	#N/A	#N/A	#N/A	#N/A	#N/A	#N/A	#N/A	#N/A	#N/A	#N/A	#N/A	#N/A	#N/A	#N/A	#N/A	#N/A	#N/A	#N/A	#N/A	#N/A	#N/A	#N/A	#N/A	#N/A	#N/A	0.583591	#N/A	#N/A	#N/A	#N/A	#N/A	#N/A	#N/A	#N/A	1	ENSG00000054965	FAM168A	protein_coding	family with sequence similarity 168 member A [Source:HGNC Symbol;Acc:HGNC:28999]
LINC00276	#N/A	#N/A	#N/A	#N/A	#N/A	#N/A	#N/A	#N/A	#N/A	#N/A	#N/A	#N/A	#N/A	#N/A	#N/A	#N/A	#N/A	#N/A	#N/A	#N/A	#N/A	#N/A	#N/A	#N/A	#N/A	#N/A	#N/A	#N/A	#N/A	#N/A	#N/A	#N/A	#N/A	#N/A	#N/A	#N/A	#N/A	#N/A	#N/A	#N/A	#N/A	#N/A	#N/A	#N/A	#N/A	#N/A	#N/A	#N/A	#N/A	#N/A	#N/A	#N/A	#N/A	#N/A	0.0108895	#N/A	#N/A	#N/A	#N/A	#N/A	#N/A	#N/A	#N/A	1	ENSG00000230448	LINC00276	lncRNA	long intergenic non-protein coding RNA 276 [Source:HGNC Symbol;Acc:HGNC:38663]
C5orf22	#N/A	#N/A	#N/A	#N/A	#N/A	#N/A	#N/A	#N/A	#N/A	#N/A	#N/A	#N/A	#N/A	#N/A	#N/A	#N/A	#N/A	#N/A	#N/A	#N/A	#N/A	#N/A	#N/A	#N/A	#N/A	#N/A	#N/A	#N/A	#N/A	#N/A	#N/A	#N/A	#N/A	#N/A	#N/A	#N/A	#N/A	#N/A	#N/A	#N/A	#N/A	#N/A	#N/A	#N/A	#N/A	#N/A	#N/A	#N/A	#N/A	#N/A	#N/A	#N/A	#N/A	#N/A	0.010062	#N/A	#N/A	#N/A	#N/A	#N/A	#N/A	#N/A	#N/A	1	ENSG00000082213	C5orf22	protein_coding	chromosome 5 open reading frame 22 [Source:HGNC Symbol;Acc:HGNC:25639]
DYRK1A	#N/A	#N/A	#N/A	#N/A	#N/A	#N/A	#N/A	#N/A	#N/A	#N/A	#N/A	#N/A	#N/A	#N/A	#N/A	#N/A	#N/A	#N/A	#N/A	#N/A	#N/A	#N/A	#N/A	#N/A	#N/A	#N/A	#N/A	#N/A	#N/A	#N/A	#N/A	#N/A	#N/A	#N/A	#N/A	#N/A	#N/A	#N/A	#N/A	#N/A	#N/A	#N/A	#N/A	#N/A	#N/A	#N/A	#N/A	#N/A	#N/A	#N/A	#N/A	#N/A	#N/A	#N/A	0.545303	#N/A	#N/A	#N/A	#N/A	#N/A	#N/A	#N/A	#N/A	1	ENSG00000157540	DYRK1A	protein_coding	dual specificity tyrosine phosphorylation regulated kinase 1A [Source:HGNC Symbol;Acc:HGNC:3091]
AGBL4	#N/A	#N/A	#N/A	#N/A	#N/A	#N/A	#N/A	#N/A	#N/A	#N/A	#N/A	#N/A	#N/A	#N/A	#N/A	#N/A	#N/A	#N/A	#N/A	#N/A	#N/A	#N/A	#N/A	#N/A	#N/A	#N/A	#N/A	#N/A	#N/A	#N/A	#N/A	#N/A	#N/A	#N/A	#N/A	#N/A	#N/A	#N/A	#N/A	#N/A	#N/A	#N/A	#N/A	#N/A	#N/A	#N/A	#N/A	#N/A	#N/A	#N/A	#N/A	#N/A	#N/A	#N/A	0.0110029	#N/A	#N/A	#N/A	#N/A	#N/A	#N/A	#N/A	#N/A	1	ENSG00000186094	AGBL4	protein_coding	AGBL carboxypeptidase 4 [Source:HGNC Symbol;Acc:HGNC:25892]
MCPH1#147316	#N/A	#N/A	#N/A	#N/A	#N/A	#N/A	#N/A	#N/A	#N/A	#N/A	#N/A	#N/A	#N/A	#N/A	#N/A	#N/A	#N/A	#N/A	#N/A	#N/A	#N/A	#N/A	#N/A	#N/A	#N/A	#N/A	#N/A	#N/A	#N/A	#N/A	#N/A	#N/A	#N/A	#N/A	#N/A	#N/A	#N/A	#N/A	#N/A	#N/A	#N/A	#N/A	#N/A	#N/A	#N/A	#N/A	#N/A	#N/A	#N/A	#N/A	#N/A	#N/A	#N/A	#N/A	#N/A	#N/A	0.208803	#N/A	#N/A	#N/A	#N/A	#N/A	#N/A	1	ENSG00000147316	MCPH1	protein_coding	microcephalin 1 [Source:HGNC Symbol;Acc:HGNC:6954]
ZZZ3	#N/A	#N/A	#N/A	#N/A	#N/A	#N/A	#N/A	#N/A	#N/A	#N/A	#N/A	#N/A	#N/A	#N/A	#N/A	#N/A	#N/A	#N/A	#N/A	#N/A	#N/A	#N/A	#N/A	#N/A	#N/A	#N/A	#N/A	#N/A	#N/A	#N/A	#N/A	#N/A	#N/A	#N/A	#N/A	#N/A	#N/A	#N/A	#N/A	#N/A	#N/A	#N/A	#N/A	#N/A	#N/A	#N/A	#N/A	#N/A	#N/A	#N/A	#N/A	#N/A	#N/A	#N/A	#N/A	#N/A	2.61785	#N/A	#N/A	#N/A	#N/A	#N/A	#N/A	1	ENSG00000036549	ZZZ3	protein_coding	zinc finger ZZ-type containing 3 [Source:HGNC Symbol;Acc:HGNC:24523]
ANKRD26	#N/A	#N/A	#N/A	#N/A	#N/A	#N/A	#N/A	#N/A	#N/A	#N/A	#N/A	#N/A	#N/A	#N/A	#N/A	#N/A	#N/A	#N/A	#N/A	#N/A	#N/A	#N/A	#N/A	#N/A	#N/A	#N/A	#N/A	#N/A	#N/A	#N/A	#N/A	#N/A	#N/A	#N/A	#N/A	#N/A	#N/A	#N/A	#N/A	#N/A	#N/A	#N/A	#N/A	#N/A	#N/A	#N/A	#N/A	#N/A	#N/A	#N/A	#N/A	#N/A	#N/A	#N/A	#N/A	#N/A	0.139643	#N/A	#N/A	#N/A	#N/A	#N/A	#N/A	1	ENSG00000107890	ANKRD26	protein_coding	ankyrin repeat domain containing 26 [Source:HGNC Symbol;Acc:HGNC:29186]
SRSF6	#N/A	#N/A	#N/A	#N/A	#N/A	#N/A	#N/A	#N/A	#N/A	#N/A	#N/A	#N/A	#N/A	#N/A	#N/A	#N/A	#N/A	#N/A	#N/A	#N/A	#N/A	#N/A	#N/A	#N/A	#N/A	#N/A	#N/A	#N/A	#N/A	#N/A	#N/A	#N/A	#N/A	#N/A	#N/A	#N/A	#N/A	#N/A	#N/A	#N/A	#N/A	#N/A	#N/A	#N/A	#N/A	#N/A	#N/A	#N/A	#N/A	#N/A	#N/A	#N/A	#N/A	#N/A	#N/A	#N/A	0.0907879	#N/A	#N/A	#N/A	#N/A	#N/A	#N/A	1	ENSG00000124193	SRSF6	protein_coding	serine and arginine rich splicing factor 6 [Source:HGNC Symbol;Acc:HGNC:10788]
MVB12B	#N/A	#N/A	#N/A	#N/A	#N/A	#N/A	#N/A	#N/A	#N/A	#N/A	#N/A	#N/A	#N/A	#N/A	#N/A	#N/A	#N/A	#N/A	#N/A	#N/A	#N/A	#N/A	#N/A	#N/A	#N/A	#N/A	#N/A	#N/A	#N/A	#N/A	#N/A	#N/A	#N/A	#N/A	#N/A	#N/A	#N/A	#N/A	#N/A	#N/A	#N/A	#N/A	#N/A	#N/A	#N/A	#N/A	#N/A	#N/A	#N/A	#N/A	#N/A	#N/A	#N/A	#N/A	#N/A	#N/A	0.0445862	#N/A	#N/A	#N/A	#N/A	#N/A	#N/A	1	ENSG00000196814	MVB12B	protein_coding	multivesicular body subunit 12B [Source:HGNC Symbol;Acc:HGNC:23368]
PAFAH1B2	#N/A	#N/A	#N/A	#N/A	#N/A	#N/A	#N/A	#N/A	#N/A	#N/A	#N/A	#N/A	#N/A	#N/A	#N/A	#N/A	#N/A	#N/A	#N/A	#N/A	#N/A	#N/A	#N/A	#N/A	#N/A	#N/A	#N/A	#N/A	#N/A	#N/A	#N/A	#N/A	#N/A	#N/A	#N/A	#N/A	#N/A	#N/A	#N/A	#N/A	#N/A	#N/A	#N/A	#N/A	#N/A	#N/A	#N/A	#N/A	#N/A	#N/A	#N/A	#N/A	#N/A	#N/A	#N/A	#N/A	0.160576	#N/A	#N/A	#N/A	#N/A	#N/A	#N/A	1	ENSG00000168092	PAFAH1B2	protein_coding	platelet activating factor acetylhydrolase 1b catalytic subunit 2 [Source:HGNC Symbol;Acc:HGNC:8575]
ZNF236	#N/A	#N/A	#N/A	#N/A	#N/A	#N/A	#N/A	#N/A	#N/A	#N/A	#N/A	#N/A	#N/A	#N/A	#N/A	#N/A	#N/A	#N/A	#N/A	#N/A	#N/A	#N/A	#N/A	#N/A	#N/A	#N/A	#N/A	#N/A	#N/A	#N/A	#N/A	#N/A	#N/A	#N/A	#N/A	#N/A	#N/A	#N/A	#N/A	#N/A	#N/A	#N/A	#N/A	#N/A	#N/A	#N/A	#N/A	#N/A	#N/A	#N/A	#N/A	#N/A	#N/A	#N/A	#N/A	#N/A	0.0716832	#N/A	#N/A	#N/A	#N/A	#N/A	#N/A	1	ENSG00000130856	ZNF236	protein_coding	zinc finger protein 236 [Source:HGNC Symbol;Acc:HGNC:13028]
RFX7	#N/A	#N/A	#N/A	#N/A	#N/A	#N/A	#N/A	#N/A	#N/A	#N/A	#N/A	#N/A	#N/A	#N/A	#N/A	#N/A	#N/A	#N/A	#N/A	#N/A	#N/A	#N/A	#N/A	#N/A	#N/A	#N/A	#N/A	#N/A	#N/A	#N/A	#N/A	#N/A	#N/A	#N/A	#N/A	#N/A	#N/A	#N/A	#N/A	#N/A	#N/A	#N/A	#N/A	#N/A	#N/A	#N/A	#N/A	#N/A	#N/A	#N/A	#N/A	#N/A	#N/A	#N/A	#N/A	#N/A	0.0320702	#N/A	#N/A	#N/A	#N/A	#N/A	#N/A	1	ENSG00000181827	RFX7	protein_coding	regulatory factor X7 [Source:HGNC Symbol;Acc:HGNC:25777]
PRPF4B	#N/A	#N/A	#N/A	#N/A	#N/A	#N/A	#N/A	#N/A	#N/A	#N/A	#N/A	#N/A	#N/A	#N/A	#N/A	#N/A	#N/A	#N/A	#N/A	#N/A	#N/A	#N/A	#N/A	#N/A	#N/A	#N/A	#N/A	#N/A	#N/A	#N/A	#N/A	#N/A	#N/A	#N/A	#N/A	#N/A	#N/A	#N/A	#N/A	#N/A	#N/A	#N/A	#N/A	#N/A	#N/A	#N/A	#N/A	#N/A	#N/A	#N/A	#N/A	#N/A	#N/A	#N/A	#N/A	#N/A	0.799719	#N/A	#N/A	#N/A	#N/A	#N/A	#N/A	1	ENSG00000112739	PRPF4B	protein_coding	pre-mRNA processing factor 4B [Source:HGNC Symbol;Acc:HGNC:17346]
PPP2R2D	#N/A	#N/A	#N/A	#N/A	#N/A	#N/A	#N/A	#N/A	#N/A	#N/A	#N/A	#N/A	#N/A	#N/A	#N/A	#N/A	#N/A	#N/A	#N/A	#N/A	#N/A	#N/A	#N/A	#N/A	#N/A	#N/A	#N/A	#N/A	#N/A	#N/A	#N/A	#N/A	#N/A	#N/A	#N/A	#N/A	#N/A	#N/A	#N/A	#N/A	#N/A	#N/A	#N/A	#N/A	#N/A	#N/A	#N/A	#N/A	#N/A	#N/A	#N/A	#N/A	#N/A	#N/A	#N/A	#N/A	0.0686844	#N/A	#N/A	#N/A	#N/A	#N/A	#N/A	1	ENSG00000175470	PPP2R2D	protein_coding	protein phosphatase 2 regulatory subunit Bdelta [Source:HGNC Symbol;Acc:HGNC:23732]
MMS19	#N/A	#N/A	#N/A	#N/A	#N/A	#N/A	#N/A	#N/A	#N/A	#N/A	#N/A	#N/A	#N/A	#N/A	#N/A	#N/A	#N/A	#N/A	#N/A	#N/A	#N/A	#N/A	#N/A	#N/A	#N/A	#N/A	#N/A	#N/A	#N/A	#N/A	#N/A	#N/A	#N/A	#N/A	#N/A	#N/A	#N/A	#N/A	#N/A	#N/A	#N/A	#N/A	#N/A	#N/A	#N/A	#N/A	#N/A	#N/A	#N/A	#N/A	#N/A	#N/A	#N/A	#N/A	#N/A	#N/A	0.0764082	#N/A	#N/A	#N/A	#N/A	#N/A	#N/A	1	ENSG00000155229	MMS19	protein_coding	MMS19 homolog, cytosolic iron-sulfur assembly component [Source:HGNC Symbol;Acc:HGNC:13824]
FBXO25	#N/A	#N/A	#N/A	#N/A	#N/A	#N/A	#N/A	#N/A	#N/A	#N/A	#N/A	#N/A	#N/A	#N/A	#N/A	#N/A	#N/A	#N/A	#N/A	#N/A	#N/A	#N/A	#N/A	#N/A	#N/A	#N/A	#N/A	#N/A	#N/A	#N/A	#N/A	#N/A	#N/A	#N/A	#N/A	#N/A	#N/A	#N/A	#N/A	#N/A	#N/A	#N/A	#N/A	#N/A	#N/A	#N/A	#N/A	#N/A	#N/A	#N/A	#N/A	#N/A	#N/A	#N/A	#N/A	#N/A	0.0360929	#N/A	#N/A	#N/A	#N/A	#N/A	#N/A	1	ENSG00000147364	FBXO25	protein_coding	F-box protein 25 [Source:HGNC Symbol;Acc:HGNC:13596]
KANSL3	#N/A	#N/A	#N/A	#N/A	#N/A	#N/A	#N/A	#N/A	#N/A	#N/A	#N/A	#N/A	#N/A	#N/A	#N/A	#N/A	#N/A	#N/A	#N/A	#N/A	#N/A	#N/A	#N/A	#N/A	#N/A	#N/A	#N/A	#N/A	#N/A	#N/A	#N/A	#N/A	#N/A	#N/A	#N/A	#N/A	#N/A	#N/A	#N/A	#N/A	#N/A	#N/A	#N/A	#N/A	#N/A	#N/A	#N/A	#N/A	#N/A	#N/A	#N/A	#N/A	#N/A	#N/A	#N/A	#N/A	0.229081	#N/A	#N/A	#N/A	#N/A	#N/A	#N/A	1	ENSG00000114982	KANSL3	protein_coding	KAT8 regulatory NSL complex subunit 3 [Source:HGNC Symbol;Acc:HGNC:25473]
DDX46	#N/A	#N/A	#N/A	#N/A	#N/A	#N/A	#N/A	#N/A	#N/A	#N/A	#N/A	#N/A	#N/A	#N/A	#N/A	#N/A	#N/A	#N/A	#N/A	#N/A	#N/A	#N/A	#N/A	#N/A	#N/A	#N/A	#N/A	#N/A	#N/A	#N/A	#N/A	#N/A	#N/A	#N/A	#N/A	#N/A	#N/A	#N/A	#N/A	#N/A	#N/A	#N/A	#N/A	#N/A	#N/A	#N/A	#N/A	#N/A	#N/A	#N/A	#N/A	#N/A	#N/A	#N/A	#N/A	#N/A	0.532721	#N/A	#N/A	#N/A	#N/A	#N/A	#N/A	1	ENSG00000145833	DDX46	protein_coding	DEAD-box helicase 46 [Source:HGNC Symbol;Acc:HGNC:18681]
TMEM50B#142188	#N/A	#N/A	#N/A	#N/A	#N/A	#N/A	#N/A	#N/A	#N/A	#N/A	#N/A	#N/A	#N/A	#N/A	#N/A	#N/A	#N/A	#N/A	#N/A	#N/A	#N/A	#N/A	#N/A	#N/A	#N/A	#N/A	#N/A	#N/A	#N/A	#N/A	#N/A	#N/A	#N/A	#N/A	#N/A	#N/A	#N/A	#N/A	#N/A	#N/A	#N/A	#N/A	#N/A	#N/A	#N/A	#N/A	#N/A	#N/A	#N/A	#N/A	#N/A	#N/A	#N/A	#N/A	#N/A	#N/A	0.0659031	#N/A	#N/A	#N/A	#N/A	#N/A	#N/A	1	ENSG00000142188	TMEM50B	protein_coding	transmembrane protein 50B [Source:HGNC Symbol;Acc:HGNC:1280]
UNC50	#N/A	#N/A	#N/A	#N/A	#N/A	#N/A	#N/A	#N/A	#N/A	#N/A	#N/A	#N/A	#N/A	#N/A	#N/A	#N/A	#N/A	#N/A	#N/A	#N/A	#N/A	#N/A	#N/A	#N/A	#N/A	#N/A	#N/A	#N/A	#N/A	#N/A	#N/A	#N/A	#N/A	#N/A	#N/A	#N/A	#N/A	#N/A	#N/A	#N/A	#N/A	#N/A	#N/A	#N/A	#N/A	#N/A	#N/A	#N/A	#N/A	#N/A	#N/A	#N/A	#N/A	#N/A	#N/A	#N/A	0.0373597	#N/A	#N/A	#N/A	#N/A	#N/A	#N/A	1	ENSG00000115446	UNC50	protein_coding	unc-50 inner nuclear membrane RNA binding protein [Source:HGNC Symbol;Acc:HGNC:16046]
GOLGA1	#N/A	#N/A	#N/A	#N/A	#N/A	#N/A	#N/A	#N/A	#N/A	#N/A	#N/A	#N/A	#N/A	#N/A	#N/A	#N/A	#N/A	#N/A	#N/A	#N/A	#N/A	#N/A	#N/A	#N/A	#N/A	#N/A	#N/A	#N/A	#N/A	#N/A	#N/A	#N/A	#N/A	#N/A	#N/A	#N/A	#N/A	#N/A	#N/A	#N/A	#N/A	#N/A	#N/A	#N/A	#N/A	#N/A	#N/A	#N/A	#N/A	#N/A	#N/A	#N/A	#N/A	#N/A	#N/A	#N/A	0.0393495	#N/A	#N/A	#N/A	#N/A	#N/A	#N/A	1	ENSG00000136935	GOLGA1	protein_coding	golgin A1 [Source:HGNC Symbol;Acc:HGNC:4424]
MFF	#N/A	#N/A	#N/A	#N/A	#N/A	#N/A	#N/A	#N/A	#N/A	#N/A	#N/A	#N/A	#N/A	#N/A	#N/A	#N/A	#N/A	#N/A	#N/A	#N/A	#N/A	#N/A	#N/A	#N/A	#N/A	#N/A	#N/A	#N/A	#N/A	#N/A	#N/A	#N/A	#N/A	#N/A	#N/A	#N/A	#N/A	#N/A	#N/A	#N/A	#N/A	#N/A	#N/A	#N/A	#N/A	#N/A	#N/A	#N/A	#N/A	#N/A	#N/A	#N/A	#N/A	#N/A	#N/A	#N/A	0.0447137	#N/A	#N/A	#N/A	#N/A	#N/A	#N/A	1	ENSG00000168958	MFF	protein_coding	mitochondrial fission factor [Source:HGNC Symbol;Acc:HGNC:24858]
APC	#N/A	#N/A	#N/A	#N/A	#N/A	#N/A	#N/A	#N/A	#N/A	#N/A	#N/A	#N/A	#N/A	#N/A	#N/A	#N/A	#N/A	#N/A	#N/A	#N/A	#N/A	#N/A	#N/A	#N/A	#N/A	#N/A	#N/A	#N/A	#N/A	#N/A	#N/A	#N/A	#N/A	#N/A	#N/A	#N/A	#N/A	#N/A	#N/A	#N/A	#N/A	#N/A	#N/A	#N/A	#N/A	#N/A	#N/A	#N/A	#N/A	#N/A	#N/A	#N/A	#N/A	#N/A	#N/A	#N/A	0.280058	#N/A	#N/A	#N/A	#N/A	#N/A	#N/A	1	ENSG00000134982	APC	protein_coding	APC regulator of WNT signaling pathway [Source:HGNC Symbol;Acc:HGNC:583]
TRAPPC8	#N/A	#N/A	#N/A	#N/A	#N/A	#N/A	#N/A	#N/A	#N/A	#N/A	#N/A	#N/A	#N/A	#N/A	#N/A	#N/A	#N/A	#N/A	#N/A	#N/A	#N/A	#N/A	#N/A	#N/A	#N/A	#N/A	#N/A	#N/A	#N/A	#N/A	#N/A	#N/A	#N/A	#N/A	#N/A	#N/A	#N/A	#N/A	#N/A	#N/A	#N/A	#N/A	#N/A	#N/A	#N/A	#N/A	#N/A	#N/A	#N/A	#N/A	#N/A	#N/A	#N/A	#N/A	#N/A	#N/A	0.224372	#N/A	#N/A	#N/A	#N/A	#N/A	#N/A	1	ENSG00000153339	TRAPPC8	protein_coding	trafficking protein particle complex subunit 8 [Source:HGNC Symbol;Acc:HGNC:29169]
PSME4	#N/A	#N/A	#N/A	#N/A	#N/A	#N/A	#N/A	#N/A	#N/A	#N/A	#N/A	#N/A	#N/A	#N/A	#N/A	#N/A	#N/A	#N/A	#N/A	#N/A	#N/A	#N/A	#N/A	#N/A	#N/A	#N/A	#N/A	#N/A	#N/A	#N/A	#N/A	#N/A	#N/A	#N/A	#N/A	#N/A	#N/A	#N/A	#N/A	#N/A	#N/A	#N/A	#N/A	#N/A	#N/A	#N/A	#N/A	#N/A	#N/A	#N/A	#N/A	#N/A	#N/A	#N/A	#N/A	#N/A	0.0405515	#N/A	#N/A	#N/A	#N/A	#N/A	#N/A	1	ENSG00000068878	PSME4	protein_coding	proteasome activator subunit 4 [Source:HGNC Symbol;Acc:HGNC:20635]
GPALPP1	#N/A	#N/A	#N/A	#N/A	#N/A	#N/A	#N/A	#N/A	#N/A	#N/A	#N/A	#N/A	#N/A	#N/A	#N/A	#N/A	#N/A	#N/A	#N/A	#N/A	#N/A	#N/A	#N/A	#N/A	#N/A	#N/A	#N/A	#N/A	#N/A	#N/A	#N/A	#N/A	#N/A	#N/A	#N/A	#N/A	#N/A	#N/A	#N/A	#N/A	#N/A	#N/A	#N/A	#N/A	#N/A	#N/A	#N/A	#N/A	#N/A	#N/A	#N/A	#N/A	#N/A	#N/A	#N/A	#N/A	0.0386986	#N/A	#N/A	#N/A	#N/A	#N/A	#N/A	1	ENSG00000133114	GPALPP1	protein_coding	GPALPP motifs containing 1 [Source:HGNC Symbol;Acc:HGNC:20298]
DYM	#N/A	#N/A	#N/A	#N/A	#N/A	#N/A	#N/A	#N/A	#N/A	#N/A	#N/A	#N/A	#N/A	#N/A	#N/A	#N/A	#N/A	#N/A	#N/A	#N/A	#N/A	#N/A	#N/A	#N/A	#N/A	#N/A	#N/A	#N/A	#N/A	#N/A	#N/A	#N/A	#N/A	#N/A	#N/A	#N/A	#N/A	#N/A	#N/A	#N/A	#N/A	#N/A	#N/A	#N/A	#N/A	#N/A	#N/A	#N/A	#N/A	#N/A	#N/A	#N/A	#N/A	#N/A	#N/A	#N/A	1.0701	#N/A	#N/A	#N/A	#N/A	#N/A	#N/A	1	ENSG00000141627	DYM	protein_coding	dymeclin [Source:HGNC Symbol;Acc:HGNC:21317]
GAN	#N/A	#N/A	#N/A	#N/A	#N/A	#N/A	#N/A	#N/A	#N/A	#N/A	#N/A	#N/A	#N/A	#N/A	#N/A	#N/A	#N/A	#N/A	#N/A	#N/A	#N/A	#N/A	#N/A	#N/A	#N/A	#N/A	#N/A	#N/A	#N/A	#N/A	#N/A	#N/A	#N/A	#N/A	#N/A	#N/A	#N/A	#N/A	#N/A	#N/A	#N/A	#N/A	#N/A	#N/A	#N/A	#N/A	#N/A	#N/A	#N/A	#N/A	#N/A	#N/A	#N/A	#N/A	#N/A	#N/A	0.0389141	#N/A	#N/A	#N/A	#N/A	#N/A	#N/A	1	ENSG00000261609	GAN	protein_coding	gigaxonin [Source:HGNC Symbol;Acc:HGNC:4137]
CFLAR	#N/A	#N/A	#N/A	#N/A	#N/A	#N/A	#N/A	#N/A	#N/A	#N/A	#N/A	#N/A	#N/A	#N/A	#N/A	#N/A	#N/A	#N/A	#N/A	#N/A	#N/A	#N/A	#N/A	#N/A	#N/A	#N/A	#N/A	#N/A	#N/A	#N/A	#N/A	#N/A	#N/A	#N/A	#N/A	#N/A	#N/A	#N/A	#N/A	#N/A	#N/A	#N/A	#N/A	#N/A	#N/A	#N/A	#N/A	#N/A	#N/A	#N/A	#N/A	#N/A	#N/A	#N/A	#N/A	#N/A	1.15259	#N/A	#N/A	#N/A	#N/A	#N/A	#N/A	1	ENSG00000003402	CFLAR	protein_coding	CASP8 and FADD like apoptosis regulator [Source:HGNC Symbol;Acc:HGNC:1876]
ANKRD17	#N/A	#N/A	#N/A	#N/A	#N/A	#N/A	#N/A	#N/A	#N/A	#N/A	#N/A	#N/A	#N/A	#N/A	#N/A	#N/A	#N/A	#N/A	#N/A	#N/A	#N/A	#N/A	#N/A	#N/A	#N/A	#N/A	#N/A	#N/A	#N/A	#N/A	#N/A	#N/A	#N/A	#N/A	#N/A	#N/A	#N/A	#N/A	#N/A	#N/A	#N/A	#N/A	#N/A	#N/A	#N/A	#N/A	#N/A	#N/A	#N/A	#N/A	#N/A	#N/A	#N/A	#N/A	#N/A	#N/A	1.01376	#N/A	#N/A	#N/A	#N/A	#N/A	#N/A	1	ENSG00000132466	ANKRD17	protein_coding	ankyrin repeat domain 17 [Source:HGNC Symbol;Acc:HGNC:23575]
HNRNPLL	#N/A	#N/A	#N/A	#N/A	#N/A	#N/A	#N/A	#N/A	#N/A	#N/A	#N/A	#N/A	#N/A	#N/A	#N/A	#N/A	#N/A	#N/A	#N/A	#N/A	#N/A	#N/A	#N/A	#N/A	#N/A	#N/A	#N/A	#N/A	#N/A	#N/A	#N/A	#N/A	#N/A	#N/A	#N/A	#N/A	#N/A	#N/A	#N/A	#N/A	#N/A	#N/A	#N/A	#N/A	#N/A	#N/A	#N/A	#N/A	#N/A	#N/A	#N/A	#N/A	#N/A	#N/A	#N/A	#N/A	0.0596039	#N/A	#N/A	#N/A	#N/A	#N/A	#N/A	1	ENSG00000143889	HNRNPLL	protein_coding	heterogeneous nuclear ribonucleoprotein L like [Source:HGNC Symbol;Acc:HGNC:25127]
TM7SF3	#N/A	#N/A	#N/A	#N/A	#N/A	#N/A	#N/A	#N/A	#N/A	#N/A	#N/A	#N/A	#N/A	#N/A	#N/A	#N/A	#N/A	#N/A	#N/A	#N/A	#N/A	#N/A	#N/A	#N/A	#N/A	#N/A	#N/A	#N/A	#N/A	#N/A	#N/A	#N/A	#N/A	#N/A	#N/A	#N/A	#N/A	#N/A	#N/A	#N/A	#N/A	#N/A	#N/A	#N/A	#N/A	#N/A	#N/A	#N/A	#N/A	#N/A	#N/A	#N/A	#N/A	#N/A	#N/A	#N/A	0.102921	#N/A	#N/A	#N/A	#N/A	#N/A	#N/A	1	ENSG00000064115	TM7SF3	protein_coding	transmembrane 7 superfamily member 3 [Source:HGNC Symbol;Acc:HGNC:23049]
NAA15	#N/A	#N/A	#N/A	#N/A	#N/A	#N/A	#N/A	#N/A	#N/A	#N/A	#N/A	#N/A	#N/A	#N/A	#N/A	#N/A	#N/A	#N/A	#N/A	#N/A	#N/A	#N/A	#N/A	#N/A	#N/A	#N/A	#N/A	#N/A	#N/A	#N/A	#N/A	#N/A	#N/A	#N/A	#N/A	#N/A	#N/A	#N/A	#N/A	#N/A	#N/A	#N/A	#N/A	#N/A	#N/A	#N/A	#N/A	#N/A	#N/A	#N/A	#N/A	#N/A	#N/A	#N/A	#N/A	#N/A	0.0979369	#N/A	#N/A	#N/A	#N/A	#N/A	#N/A	1	ENSG00000164134	NAA15	protein_coding	N-alpha-acetyltransferase 15, NatA auxiliary subunit [Source:HGNC Symbol;Acc:HGNC:30782]
ARMH3	#N/A	#N/A	#N/A	#N/A	#N/A	#N/A	#N/A	#N/A	#N/A	#N/A	#N/A	#N/A	#N/A	#N/A	#N/A	#N/A	#N/A	#N/A	#N/A	#N/A	#N/A	#N/A	#N/A	#N/A	#N/A	#N/A	#N/A	#N/A	#N/A	#N/A	#N/A	#N/A	#N/A	#N/A	#N/A	#N/A	#N/A	#N/A	#N/A	#N/A	#N/A	#N/A	#N/A	#N/A	#N/A	#N/A	#N/A	#N/A	#N/A	#N/A	#N/A	#N/A	#N/A	#N/A	#N/A	#N/A	0.350473	#N/A	#N/A	#N/A	#N/A	#N/A	#N/A	1	ENSG00000120029	ARMH3	protein_coding	armadillo like helical domain containing 3 [Source:HGNC Symbol;Acc:HGNC:25788]
SETDB1	#N/A	#N/A	#N/A	#N/A	#N/A	#N/A	#N/A	#N/A	#N/A	#N/A	#N/A	#N/A	#N/A	#N/A	#N/A	#N/A	#N/A	#N/A	#N/A	#N/A	#N/A	#N/A	#N/A	#N/A	#N/A	#N/A	#N/A	#N/A	#N/A	#N/A	#N/A	#N/A	#N/A	#N/A	#N/A	#N/A	#N/A	#N/A	#N/A	#N/A	#N/A	#N/A	#N/A	#N/A	#N/A	#N/A	#N/A	#N/A	#N/A	#N/A	#N/A	#N/A	#N/A	#N/A	#N/A	#N/A	0.0891839	#N/A	#N/A	#N/A	#N/A	#N/A	#N/A	1	ENSG00000143379	SETDB1	protein_coding	SET domain bifurcated histone lysine methyltransferase 1 [Source:HGNC Symbol;Acc:HGNC:10761]
UBE2R2	#N/A	#N/A	#N/A	#N/A	#N/A	#N/A	#N/A	#N/A	#N/A	#N/A	#N/A	#N/A	#N/A	#N/A	#N/A	#N/A	#N/A	#N/A	#N/A	#N/A	#N/A	#N/A	#N/A	#N/A	#N/A	#N/A	#N/A	#N/A	#N/A	#N/A	#N/A	#N/A	#N/A	#N/A	#N/A	#N/A	#N/A	#N/A	#N/A	#N/A	#N/A	#N/A	#N/A	#N/A	#N/A	#N/A	#N/A	#N/A	#N/A	#N/A	#N/A	#N/A	#N/A	#N/A	#N/A	#N/A	0.0756292	#N/A	#N/A	#N/A	#N/A	#N/A	#N/A	1	ENSG00000107341	UBE2R2	protein_coding	ubiquitin conjugating enzyme E2 R2 [Source:HGNC Symbol;Acc:HGNC:19907]
RBM23	#N/A	#N/A	#N/A	#N/A	#N/A	#N/A	#N/A	#N/A	#N/A	#N/A	#N/A	#N/A	#N/A	#N/A	#N/A	#N/A	#N/A	#N/A	#N/A	#N/A	#N/A	#N/A	#N/A	#N/A	#N/A	#N/A	#N/A	#N/A	#N/A	#N/A	#N/A	#N/A	#N/A	#N/A	#N/A	#N/A	#N/A	#N/A	#N/A	#N/A	#N/A	#N/A	#N/A	#N/A	#N/A	#N/A	#N/A	#N/A	#N/A	#N/A	#N/A	#N/A	#N/A	#N/A	#N/A	#N/A	0.0311552	#N/A	#N/A	#N/A	#N/A	#N/A	#N/A	1	ENSG00000100461	RBM23	protein_coding	RNA binding motif protein 23 [Source:HGNC Symbol;Acc:HGNC:20155]
NSUN2	#N/A	#N/A	#N/A	#N/A	#N/A	#N/A	#N/A	#N/A	#N/A	#N/A	#N/A	#N/A	#N/A	#N/A	#N/A	#N/A	#N/A	#N/A	#N/A	#N/A	#N/A	#N/A	#N/A	#N/A	#N/A	#N/A	#N/A	#N/A	#N/A	#N/A	#N/A	#N/A	#N/A	#N/A	#N/A	#N/A	#N/A	#N/A	#N/A	#N/A	#N/A	#N/A	#N/A	#N/A	#N/A	#N/A	#N/A	#N/A	#N/A	#N/A	#N/A	#N/A	#N/A	#N/A	#N/A	#N/A	0.0352342	#N/A	#N/A	#N/A	#N/A	#N/A	#N/A	1	ENSG00000037474	NSUN2	protein_coding	NOP2/Sun RNA methyltransferase 2 [Source:HGNC Symbol;Acc:HGNC:25994]
LINC-PINT	#N/A	#N/A	#N/A	#N/A	#N/A	#N/A	#N/A	#N/A	#N/A	#N/A	#N/A	#N/A	#N/A	#N/A	#N/A	#N/A	#N/A	#N/A	#N/A	#N/A	#N/A	#N/A	#N/A	#N/A	#N/A	#N/A	#N/A	#N/A	#N/A	#N/A	#N/A	#N/A	#N/A	#N/A	#N/A	#N/A	#N/A	#N/A	#N/A	#N/A	#N/A	#N/A	#N/A	#N/A	#N/A	#N/A	#N/A	#N/A	#N/A	#N/A	#N/A	#N/A	#N/A	#N/A	#N/A	#N/A	0.0598217	#N/A	#N/A	#N/A	#N/A	#N/A	#N/A	1	ENSG00000231721	LINC-PINT	lncRNA	long intergenic non-protein coding RNA, p53 induced transcript [Source:HGNC Symbol;Acc:HGNC:26885]
RNMT	#N/A	#N/A	#N/A	#N/A	#N/A	#N/A	#N/A	#N/A	#N/A	#N/A	#N/A	#N/A	#N/A	#N/A	#N/A	#N/A	#N/A	#N/A	#N/A	#N/A	#N/A	#N/A	#N/A	#N/A	#N/A	#N/A	#N/A	#N/A	#N/A	#N/A	#N/A	#N/A	#N/A	#N/A	#N/A	#N/A	#N/A	#N/A	#N/A	#N/A	#N/A	#N/A	#N/A	#N/A	#N/A	#N/A	#N/A	#N/A	#N/A	#N/A	#N/A	#N/A	#N/A	#N/A	#N/A	#N/A	0.0943959	#N/A	#N/A	#N/A	#N/A	#N/A	#N/A	1	ENSG00000101654	RNMT	protein_coding	RNA guanine-7 methyltransferase [Source:HGNC Symbol;Acc:HGNC:10075]
TYW1	#N/A	#N/A	#N/A	#N/A	#N/A	#N/A	#N/A	#N/A	#N/A	#N/A	#N/A	#N/A	#N/A	#N/A	#N/A	#N/A	#N/A	#N/A	#N/A	#N/A	#N/A	#N/A	#N/A	#N/A	#N/A	#N/A	#N/A	#N/A	#N/A	#N/A	#N/A	#N/A	#N/A	#N/A	#N/A	#N/A	#N/A	#N/A	#N/A	#N/A	#N/A	#N/A	#N/A	#N/A	#N/A	#N/A	#N/A	#N/A	#N/A	#N/A	#N/A	#N/A	#N/A	#N/A	#N/A	#N/A	0.184444	#N/A	#N/A	#N/A	#N/A	#N/A	#N/A	1	ENSG00000198874	TYW1	protein_coding	tRNA-yW synthesizing protein 1 homolog [Source:HGNC Symbol;Acc:HGNC:25598]
ZNF644	#N/A	#N/A	#N/A	#N/A	#N/A	#N/A	#N/A	#N/A	#N/A	#N/A	#N/A	#N/A	#N/A	#N/A	#N/A	#N/A	#N/A	#N/A	#N/A	#N/A	#N/A	#N/A	#N/A	#N/A	#N/A	#N/A	#N/A	#N/A	#N/A	#N/A	#N/A	#N/A	#N/A	#N/A	#N/A	#N/A	#N/A	#N/A	#N/A	#N/A	#N/A	#N/A	#N/A	#N/A	#N/A	#N/A	#N/A	#N/A	#N/A	#N/A	#N/A	#N/A	#N/A	#N/A	#N/A	#N/A	1.12243	#N/A	#N/A	#N/A	#N/A	#N/A	#N/A	1	ENSG00000122482	ZNF644	protein_coding	zinc finger protein 644 [Source:HGNC Symbol;Acc:HGNC:29222]
CLASP1	#N/A	#N/A	#N/A	#N/A	#N/A	#N/A	#N/A	#N/A	#N/A	#N/A	#N/A	#N/A	#N/A	#N/A	#N/A	#N/A	#N/A	#N/A	#N/A	#N/A	#N/A	#N/A	#N/A	#N/A	#N/A	#N/A	#N/A	#N/A	#N/A	#N/A	#N/A	#N/A	#N/A	#N/A	#N/A	#N/A	#N/A	#N/A	#N/A	#N/A	#N/A	#N/A	#N/A	#N/A	#N/A	#N/A	#N/A	#N/A	#N/A	#N/A	#N/A	#N/A	#N/A	#N/A	#N/A	#N/A	1.02172	#N/A	#N/A	#N/A	#N/A	#N/A	#N/A	1	ENSG00000074054	CLASP1	protein_coding	cytoplasmic linker associated protein 1 [Source:HGNC Symbol;Acc:HGNC:17088]
ZNF780B#128000	#N/A	#N/A	#N/A	#N/A	#N/A	#N/A	#N/A	#N/A	#N/A	#N/A	#N/A	#N/A	#N/A	#N/A	#N/A	#N/A	#N/A	#N/A	#N/A	#N/A	#N/A	#N/A	#N/A	#N/A	#N/A	#N/A	#N/A	#N/A	#N/A	#N/A	#N/A	#N/A	#N/A	#N/A	#N/A	#N/A	#N/A	#N/A	#N/A	#N/A	#N/A	#N/A	#N/A	#N/A	#N/A	#N/A	#N/A	#N/A	#N/A	#N/A	#N/A	#N/A	#N/A	#N/A	#N/A	#N/A	0.0372925	#N/A	#N/A	#N/A	#N/A	#N/A	#N/A	1	ENSG00000128000	ZNF780B	protein_coding	zinc finger protein 780B [Source:HGNC Symbol;Acc:HGNC:33109]
METTL2B	#N/A	#N/A	#N/A	#N/A	#N/A	#N/A	#N/A	#N/A	#N/A	#N/A	#N/A	#N/A	#N/A	#N/A	#N/A	#N/A	#N/A	#N/A	#N/A	#N/A	#N/A	#N/A	#N/A	#N/A	#N/A	#N/A	#N/A	#N/A	#N/A	#N/A	#N/A	#N/A	#N/A	#N/A	#N/A	#N/A	#N/A	#N/A	#N/A	#N/A	#N/A	#N/A	#N/A	#N/A	#N/A	#N/A	#N/A	#N/A	#N/A	#N/A	#N/A	#N/A	#N/A	#N/A	#N/A	#N/A	0.0287064	#N/A	#N/A	#N/A	#N/A	#N/A	#N/A	1	ENSG00000165055	METTL2B	protein_coding	methyltransferase 2B, methylcytidine [Source:HGNC Symbol;Acc:HGNC:18272]
NONO	#N/A	#N/A	#N/A	#N/A	#N/A	#N/A	#N/A	#N/A	#N/A	#N/A	#N/A	#N/A	#N/A	#N/A	#N/A	#N/A	#N/A	#N/A	#N/A	#N/A	#N/A	#N/A	#N/A	#N/A	#N/A	#N/A	#N/A	#N/A	#N/A	#N/A	#N/A	#N/A	#N/A	#N/A	#N/A	#N/A	#N/A	#N/A	#N/A	#N/A	#N/A	#N/A	#N/A	#N/A	#N/A	#N/A	#N/A	#N/A	#N/A	#N/A	#N/A	#N/A	#N/A	#N/A	#N/A	#N/A	0.0322477	#N/A	#N/A	#N/A	#N/A	#N/A	#N/A	1	ENSG00000147140	NONO	protein_coding	non-POU domain containing octamer binding [Source:HGNC Symbol;Acc:HGNC:7871]
FAM227B	#N/A	#N/A	#N/A	#N/A	#N/A	#N/A	#N/A	#N/A	#N/A	#N/A	#N/A	#N/A	#N/A	#N/A	#N/A	#N/A	#N/A	#N/A	#N/A	#N/A	#N/A	#N/A	#N/A	#N/A	#N/A	#N/A	#N/A	#N/A	#N/A	#N/A	#N/A	#N/A	#N/A	#N/A	#N/A	#N/A	#N/A	#N/A	#N/A	#N/A	#N/A	#N/A	#N/A	#N/A	#N/A	#N/A	#N/A	#N/A	#N/A	#N/A	#N/A	#N/A	#N/A	#N/A	#N/A	#N/A	0.0385264	#N/A	#N/A	#N/A	#N/A	#N/A	#N/A	1	ENSG00000166262	FAM227B	protein_coding	family with sequence similarity 227 member B [Source:HGNC Symbol;Acc:HGNC:26543]
DRAM2	#N/A	#N/A	#N/A	#N/A	#N/A	#N/A	#N/A	#N/A	#N/A	#N/A	#N/A	#N/A	#N/A	#N/A	#N/A	#N/A	#N/A	#N/A	#N/A	#N/A	#N/A	#N/A	#N/A	#N/A	#N/A	#N/A	#N/A	#N/A	#N/A	#N/A	#N/A	#N/A	#N/A	#N/A	#N/A	#N/A	#N/A	#N/A	#N/A	#N/A	#N/A	#N/A	#N/A	#N/A	#N/A	#N/A	#N/A	#N/A	#N/A	#N/A	#N/A	#N/A	#N/A	#N/A	#N/A	#N/A	0.0379939	#N/A	#N/A	#N/A	#N/A	#N/A	#N/A	1	ENSG00000156171	DRAM2	protein_coding	DNA damage regulated autophagy modulator 2 [Source:HGNC Symbol;Acc:HGNC:28769]
ACSS2	#N/A	#N/A	#N/A	#N/A	#N/A	#N/A	#N/A	#N/A	#N/A	#N/A	#N/A	#N/A	#N/A	#N/A	#N/A	#N/A	#N/A	#N/A	#N/A	#N/A	#N/A	#N/A	#N/A	#N/A	#N/A	#N/A	#N/A	#N/A	#N/A	#N/A	#N/A	#N/A	#N/A	#N/A	#N/A	#N/A	#N/A	#N/A	#N/A	#N/A	#N/A	#N/A	#N/A	#N/A	#N/A	#N/A	#N/A	#N/A	#N/A	#N/A	#N/A	#N/A	#N/A	#N/A	#N/A	#N/A	#N/A	#N/A	#N/A	#N/A	#N/A	#N/A	0.0860804	1	ENSG00000131069	ACSS2	protein_coding	acyl-CoA synthetase short chain family member 2 [Source:HGNC Symbol;Acc:HGNC:15814]
KDSR	#N/A	#N/A	#N/A	#N/A	#N/A	#N/A	#N/A	#N/A	#N/A	#N/A	#N/A	#N/A	#N/A	#N/A	#N/A	#N/A	#N/A	#N/A	#N/A	#N/A	#N/A	#N/A	#N/A	#N/A	#N/A	#N/A	#N/A	#N/A	#N/A	#N/A	#N/A	#N/A	#N/A	#N/A	#N/A	#N/A	#N/A	#N/A	#N/A	#N/A	#N/A	#N/A	#N/A	#N/A	#N/A	#N/A	#N/A	#N/A	#N/A	#N/A	#N/A	#N/A	#N/A	#N/A	#N/A	#N/A	#N/A	#N/A	#N/A	#N/A	#N/A	#N/A	0.178694	1	ENSG00000119537	KDSR	protein_coding	3-ketodihydrosphingosine reductase [Source:HGNC Symbol;Acc:HGNC:4021]
SCML1	#N/A	#N/A	#N/A	#N/A	#N/A	#N/A	#N/A	#N/A	#N/A	#N/A	#N/A	#N/A	#N/A	#N/A	#N/A	#N/A	#N/A	#N/A	#N/A	#N/A	#N/A	#N/A	#N/A	#N/A	#N/A	#N/A	#N/A	#N/A	#N/A	#N/A	#N/A	#N/A	#N/A	#N/A	#N/A	#N/A	#N/A	#N/A	#N/A	#N/A	#N/A	#N/A	#N/A	#N/A	#N/A	#N/A	#N/A	#N/A	#N/A	#N/A	#N/A	#N/A	#N/A	#N/A	#N/A	#N/A	#N/A	#N/A	#N/A	#N/A	#N/A	#N/A	0.323252	1	ENSG00000047634	SCML1	protein_coding	Scm polycomb group protein like 1 [Source:HGNC Symbol;Acc:HGNC:10580]
NAMPT	#N/A	#N/A	#N/A	#N/A	#N/A	#N/A	#N/A	#N/A	#N/A	#N/A	#N/A	#N/A	#N/A	#N/A	#N/A	#N/A	#N/A	#N/A	#N/A	#N/A	#N/A	#N/A	#N/A	#N/A	#N/A	#N/A	#N/A	#N/A	#N/A	#N/A	#N/A	#N/A	#N/A	#N/A	#N/A	#N/A	#N/A	#N/A	#N/A	#N/A	#N/A	#N/A	#N/A	#N/A	#N/A	#N/A	#N/A	#N/A	#N/A	#N/A	#N/A	#N/A	#N/A	#N/A	#N/A	#N/A	#N/A	#N/A	#N/A	#N/A	#N/A	#N/A	0.072021	1	ENSG00000105835	NAMPT	protein_coding	nicotinamide phosphoribosyltransferase [Source:HGNC Symbol;Acc:HGNC:30092]
SDCCAG8#054282	#N/A	#N/A	#N/A	#N/A	#N/A	#N/A	#N/A	#N/A	#N/A	#N/A	#N/A	#N/A	#N/A	#N/A	#N/A	#N/A	#N/A	#N/A	#N/A	#N/A	#N/A	#N/A	#N/A	#N/A	#N/A	#N/A	#N/A	#N/A	#N/A	#N/A	#N/A	#N/A	#N/A	#N/A	#N/A	#N/A	#N/A	#N/A	#N/A	#N/A	#N/A	#N/A	#N/A	#N/A	#N/A	#N/A	#N/A	#N/A	#N/A	#N/A	#N/A	#N/A	#N/A	#N/A	#N/A	#N/A	#N/A	#N/A	#N/A	#N/A	#N/A	#N/A	1.54463	1	ENSG00000054282	SDCCAG8	protein_coding	SHH signaling and ciliogenesis regulator SDCCAG8 [Source:HGNC Symbol;Acc:HGNC:10671]
CAT	#N/A	#N/A	#N/A	#N/A	#N/A	#N/A	#N/A	#N/A	#N/A	#N/A	#N/A	#N/A	#N/A	#N/A	#N/A	#N/A	#N/A	#N/A	#N/A	#N/A	#N/A	#N/A	#N/A	#N/A	#N/A	#N/A	#N/A	#N/A	#N/A	#N/A	#N/A	#N/A	#N/A	#N/A	#N/A	#N/A	#N/A	#N/A	#N/A	#N/A	#N/A	#N/A	#N/A	#N/A	#N/A	#N/A	#N/A	#N/A	#N/A	#N/A	#N/A	#N/A	#N/A	#N/A	#N/A	#N/A	#N/A	#N/A	#N/A	#N/A	#N/A	#N/A	0.131761	1	ENSG00000121691	CAT	protein_coding	catalase [Source:HGNC Symbol;Acc:HGNC:1516]
MAMLD1	#N/A	#N/A	#N/A	#N/A	#N/A	#N/A	#N/A	#N/A	#N/A	#N/A	#N/A	#N/A	#N/A	#N/A	#N/A	#N/A	#N/A	#N/A	#N/A	#N/A	#N/A	#N/A	#N/A	#N/A	#N/A	#N/A	#N/A	#N/A	#N/A	#N/A	#N/A	#N/A	#N/A	#N/A	#N/A	#N/A	#N/A	#N/A	#N/A	#N/A	#N/A	#N/A	#N/A	#N/A	#N/A	#N/A	#N/A	#N/A	#N/A	#N/A	#N/A	#N/A	#N/A	#N/A	#N/A	#N/A	#N/A	#N/A	#N/A	#N/A	#N/A	#N/A	0.0797643	1	ENSG00000013619	MAMLD1	protein_coding	mastermind like domain containing 1 [Source:HGNC Symbol;Acc:HGNC:2568]
POLK	#N/A	#N/A	#N/A	#N/A	#N/A	#N/A	#N/A	#N/A	#N/A	#N/A	#N/A	#N/A	#N/A	#N/A	#N/A	#N/A	#N/A	#N/A	#N/A	#N/A	#N/A	#N/A	#N/A	#N/A	#N/A	#N/A	#N/A	#N/A	#N/A	#N/A	#N/A	#N/A	#N/A	#N/A	#N/A	#N/A	#N/A	#N/A	#N/A	#N/A	#N/A	#N/A	#N/A	#N/A	#N/A	#N/A	#N/A	#N/A	#N/A	#N/A	#N/A	#N/A	#N/A	#N/A	#N/A	#N/A	#N/A	#N/A	#N/A	#N/A	#N/A	#N/A	1.63086	1	ENSG00000122008	POLK	protein_coding	DNA polymerase kappa [Source:HGNC Symbol;Acc:HGNC:9183]
SETD5	#N/A	#N/A	#N/A	#N/A	#N/A	#N/A	#N/A	#N/A	#N/A	#N/A	#N/A	#N/A	#N/A	#N/A	#N/A	#N/A	#N/A	#N/A	#N/A	#N/A	#N/A	#N/A	#N/A	#N/A	#N/A	#N/A	#N/A	#N/A	#N/A	#N/A	#N/A	#N/A	#N/A	#N/A	#N/A	#N/A	#N/A	#N/A	#N/A	#N/A	#N/A	#N/A	#N/A	#N/A	#N/A	#N/A	#N/A	#N/A	#N/A	#N/A	#N/A	#N/A	#N/A	#N/A	#N/A	#N/A	#N/A	#N/A	#N/A	#N/A	#N/A	#N/A	0.941219	1	ENSG00000168137	SETD5	protein_coding	SET domain containing 5 [Source:HGNC Symbol;Acc:HGNC:25566]
RIOK2	#N/A	#N/A	#N/A	#N/A	#N/A	#N/A	#N/A	#N/A	#N/A	#N/A	#N/A	#N/A	#N/A	#N/A	#N/A	#N/A	#N/A	#N/A	#N/A	#N/A	#N/A	#N/A	#N/A	#N/A	#N/A	#N/A	#N/A	#N/A	#N/A	#N/A	#N/A	#N/A	#N/A	#N/A	#N/A	#N/A	#N/A	#N/A	#N/A	#N/A	#N/A	#N/A	#N/A	#N/A	#N/A	#N/A	#N/A	#N/A	#N/A	#N/A	#N/A	#N/A	#N/A	#N/A	#N/A	#N/A	#N/A	#N/A	#N/A	#N/A	#N/A	#N/A	0.137628	1	ENSG00000058729	RIOK2	protein_coding	RIO kinase 2 [Source:HGNC Symbol;Acc:HGNC:18999]
ARMH1	#N/A	#N/A	#N/A	#N/A	#N/A	#N/A	#N/A	#N/A	#N/A	#N/A	#N/A	#N/A	#N/A	#N/A	#N/A	#N/A	#N/A	#N/A	#N/A	#N/A	#N/A	#N/A	#N/A	#N/A	#N/A	#N/A	#N/A	#N/A	#N/A	#N/A	#N/A	#N/A	#N/A	#N/A	#N/A	#N/A	#N/A	#N/A	#N/A	#N/A	#N/A	#N/A	#N/A	#N/A	#N/A	#N/A	#N/A	#N/A	#N/A	#N/A	#N/A	#N/A	#N/A	#N/A	#N/A	#N/A	#N/A	#N/A	#N/A	#N/A	#N/A	#N/A	0.0537579	1	ENSG00000198520	ARMH1	protein_coding	armadillo like helical domain containing 1 [Source:HGNC Symbol;Acc:HGNC:34345]
DPY19L4	#N/A	#N/A	#N/A	#N/A	#N/A	#N/A	#N/A	#N/A	#N/A	#N/A	#N/A	#N/A	#N/A	#N/A	#N/A	#N/A	#N/A	#N/A	#N/A	#N/A	#N/A	#N/A	#N/A	#N/A	#N/A	#N/A	#N/A	#N/A	#N/A	#N/A	#N/A	#N/A	#N/A	#N/A	#N/A	#N/A	#N/A	#N/A	#N/A	#N/A	#N/A	#N/A	#N/A	#N/A	#N/A	#N/A	#N/A	#N/A	#N/A	#N/A	#N/A	#N/A	#N/A	#N/A	#N/A	#N/A	#N/A	#N/A	#N/A	#N/A	#N/A	#N/A	0.678622	1	ENSG00000156162	DPY19L4	protein_coding	dpy-19 like 4 [Source:HGNC Symbol;Acc:HGNC:27829]
CRYL1	#N/A	#N/A	#N/A	#N/A	#N/A	#N/A	#N/A	#N/A	#N/A	#N/A	#N/A	#N/A	#N/A	#N/A	#N/A	#N/A	#N/A	#N/A	#N/A	#N/A	#N/A	#N/A	#N/A	#N/A	#N/A	#N/A	#N/A	#N/A	#N/A	#N/A	#N/A	#N/A	#N/A	#N/A	#N/A	#N/A	#N/A	#N/A	#N/A	#N/A	#N/A	#N/A	#N/A	#N/A	#N/A	#N/A	#N/A	#N/A	#N/A	#N/A	#N/A	#N/A	#N/A	#N/A	#N/A	#N/A	#N/A	#N/A	#N/A	#N/A	#N/A	#N/A	0.427974	1	ENSG00000165475	CRYL1	protein_coding	crystallin lambda 1 [Source:HGNC Symbol;Acc:HGNC:18246]
GSTT2B#133433	#N/A	#N/A	#N/A	#N/A	#N/A	#N/A	#N/A	#N/A	#N/A	#N/A	#N/A	#N/A	#N/A	#N/A	#N/A	#N/A	#N/A	#N/A	#N/A	#N/A	#N/A	#N/A	#N/A	#N/A	#N/A	#N/A	#N/A	#N/A	#N/A	#N/A	#N/A	#N/A	#N/A	#N/A	#N/A	#N/A	#N/A	#N/A	#N/A	#N/A	#N/A	#N/A	#N/A	#N/A	#N/A	#N/A	#N/A	#N/A	#N/A	#N/A	#N/A	#N/A	#N/A	#N/A	#N/A	#N/A	#N/A	#N/A	#N/A	#N/A	#N/A	#N/A	0.10013	1	ENSG00000133433	GSTT2B	protein_coding	glutathione S-transferase theta 2B [Source:HGNC Symbol;Acc:HGNC:33437]
RTCA-AS1	#N/A	#N/A	#N/A	#N/A	#N/A	#N/A	#N/A	#N/A	#N/A	#N/A	#N/A	#N/A	#N/A	#N/A	#N/A	#N/A	#N/A	#N/A	#N/A	#N/A	#N/A	#N/A	#N/A	#N/A	#N/A	#N/A	#N/A	#N/A	#N/A	#N/A	#N/A	#N/A	#N/A	#N/A	#N/A	#N/A	#N/A	#N/A	#N/A	#N/A	#N/A	#N/A	#N/A	#N/A	#N/A	#N/A	#N/A	#N/A	#N/A	#N/A	#N/A	#N/A	#N/A	#N/A	#N/A	#N/A	#N/A	#N/A	#N/A	#N/A	#N/A	#N/A	0.0923954	1	ENSG00000224616	RTCA-AS1	lncRNA	RTCA antisense RNA 1 [Source:HGNC Symbol;Acc:HGNC:50573]
SNX24	#N/A	#N/A	#N/A	#N/A	#N/A	#N/A	#N/A	#N/A	#N/A	#N/A	#N/A	#N/A	#N/A	#N/A	#N/A	#N/A	#N/A	#N/A	#N/A	#N/A	#N/A	#N/A	#N/A	#N/A	#N/A	#N/A	#N/A	#N/A	#N/A	#N/A	#N/A	#N/A	#N/A	#N/A	#N/A	#N/A	#N/A	#N/A	#N/A	#N/A	#N/A	#N/A	#N/A	#N/A	#N/A	#N/A	#N/A	#N/A	#N/A	#N/A	#N/A	#N/A	#N/A	#N/A	#N/A	#N/A	#N/A	#N/A	#N/A	#N/A	#N/A	#N/A	1.4816	1	ENSG00000064652	SNX24	protein_coding	sorting nexin 24 [Source:HGNC Symbol;Acc:HGNC:21533]
STXBP1	#N/A	#N/A	#N/A	#N/A	#N/A	#N/A	#N/A	#N/A	#N/A	#N/A	#N/A	#N/A	#N/A	#N/A	#N/A	#N/A	#N/A	#N/A	#N/A	#N/A	#N/A	#N/A	#N/A	#N/A	#N/A	#N/A	#N/A	#N/A	#N/A	#N/A	#N/A	#N/A	#N/A	#N/A	#N/A	#N/A	#N/A	#N/A	#N/A	#N/A	#N/A	#N/A	#N/A	#N/A	#N/A	#N/A	#N/A	#N/A	#N/A	#N/A	#N/A	#N/A	#N/A	#N/A	#N/A	#N/A	#N/A	#N/A	#N/A	#N/A	#N/A	#N/A	0.12975	1	ENSG00000136854	STXBP1	protein_coding	syntaxin binding protein 1 [Source:HGNC Symbol;Acc:HGNC:11444]
KCNMB2	#N/A	#N/A	#N/A	#N/A	#N/A	#N/A	#N/A	#N/A	#N/A	#N/A	#N/A	#N/A	#N/A	#N/A	#N/A	#N/A	#N/A	#N/A	#N/A	#N/A	#N/A	#N/A	#N/A	#N/A	#N/A	#N/A	#N/A	#N/A	#N/A	#N/A	#N/A	#N/A	#N/A	#N/A	#N/A	#N/A	#N/A	#N/A	#N/A	#N/A	#N/A	#N/A	#N/A	#N/A	#N/A	#N/A	#N/A	#N/A	#N/A	#N/A	#N/A	#N/A	#N/A	#N/A	#N/A	#N/A	#N/A	#N/A	#N/A	#N/A	#N/A	#N/A	0.00343989	1	ENSG00000197584	KCNMB2	protein_coding	potassium calcium-activated channel subfamily M regulatory beta subunit 2 [Source:HGNC Symbol;Acc:HGNC:6286]
DNAJC18#170464	#N/A	#N/A	#N/A	#N/A	#N/A	#N/A	#N/A	#N/A	#N/A	#N/A	#N/A	#N/A	#N/A	#N/A	#N/A	#N/A	#N/A	#N/A	#N/A	#N/A	#N/A	#N/A	#N/A	#N/A	#N/A	#N/A	#N/A	#N/A	#N/A	#N/A	#N/A	#N/A	#N/A	#N/A	#N/A	#N/A	#N/A	#N/A	#N/A	#N/A	#N/A	#N/A	#N/A	#N/A	#N/A	#N/A	#N/A	#N/A	#N/A	#N/A	#N/A	#N/A	#N/A	#N/A	#N/A	#N/A	#N/A	#N/A	#N/A	#N/A	#N/A	#N/A	0.144342	1	ENSG00000170464	DNAJC18	protein_coding	DnaJ heat shock protein family (Hsp40) member C18 [Source:HGNC Symbol;Acc:HGNC:28429]
SLC25A37	#N/A	#N/A	#N/A	#N/A	#N/A	#N/A	#N/A	#N/A	#N/A	#N/A	#N/A	#N/A	#N/A	#N/A	#N/A	#N/A	#N/A	#N/A	#N/A	#N/A	#N/A	#N/A	#N/A	#N/A	#N/A	#N/A	#N/A	#N/A	#N/A	#N/A	#N/A	#N/A	#N/A	#N/A	#N/A	#N/A	#N/A	#N/A	#N/A	#N/A	#N/A	#N/A	#N/A	#N/A	#N/A	#N/A	#N/A	#N/A	#N/A	#N/A	#N/A	#N/A	#N/A	#N/A	#N/A	#N/A	#N/A	#N/A	#N/A	#N/A	#N/A	#N/A	0.648364	1	ENSG00000147454	SLC25A37	protein_coding	solute carrier family 25 member 37 [Source:HGNC Symbol;Acc:HGNC:29786]
PRKACA#072062	#N/A	#N/A	#N/A	#N/A	#N/A	#N/A	#N/A	#N/A	#N/A	#N/A	#N/A	#N/A	#N/A	#N/A	#N/A	#N/A	#N/A	#N/A	#N/A	#N/A	#N/A	#N/A	#N/A	#N/A	#N/A	#N/A	#N/A	#N/A	#N/A	#N/A	#N/A	#N/A	#N/A	#N/A	#N/A	#N/A	#N/A	#N/A	#N/A	#N/A	#N/A	#N/A	#N/A	#N/A	#N/A	#N/A	#N/A	#N/A	#N/A	#N/A	#N/A	#N/A	#N/A	#N/A	#N/A	#N/A	#N/A	#N/A	#N/A	#N/A	#N/A	#N/A	0.108268	1	ENSG00000072062	PRKACA	protein_coding	protein kinase cAMP-activated catalytic subunit alpha [Source:HGNC Symbol;Acc:HGNC:9380]
CACNB4	#N/A	#N/A	#N/A	#N/A	#N/A	#N/A	#N/A	#N/A	#N/A	#N/A	#N/A	#N/A	#N/A	#N/A	#N/A	#N/A	#N/A	#N/A	#N/A	#N/A	#N/A	#N/A	#N/A	#N/A	#N/A	#N/A	#N/A	#N/A	#N/A	#N/A	#N/A	#N/A	#N/A	#N/A	#N/A	#N/A	#N/A	#N/A	#N/A	#N/A	#N/A	#N/A	#N/A	#N/A	#N/A	#N/A	#N/A	#N/A	#N/A	#N/A	#N/A	#N/A	#N/A	#N/A	#N/A	#N/A	#N/A	#N/A	#N/A	#N/A	#N/A	#N/A	0.085056	1	ENSG00000182389	CACNB4	protein_coding	calcium voltage-gated channel auxiliary subunit beta 4 [Source:HGNC Symbol;Acc:HGNC:1404]
SUN1	#N/A	#N/A	#N/A	#N/A	#N/A	#N/A	#N/A	#N/A	#N/A	#N/A	#N/A	#N/A	#N/A	#N/A	#N/A	#N/A	#N/A	#N/A	#N/A	#N/A	#N/A	#N/A	#N/A	#N/A	#N/A	#N/A	#N/A	#N/A	#N/A	#N/A	#N/A	#N/A	#N/A	#N/A	#N/A	#N/A	#N/A	#N/A	#N/A	#N/A	#N/A	#N/A	#N/A	#N/A	#N/A	#N/A	#N/A	#N/A	#N/A	#N/A	#N/A	#N/A	#N/A	#N/A	#N/A	#N/A	#N/A	#N/A	#N/A	#N/A	#N/A	#N/A	1.12872	1	ENSG00000164828	SUN1	protein_coding	Sad1 and UNC84 domain containing 1 [Source:HGNC Symbol;Acc:HGNC:18587]
PPP5D1P	#N/A	#N/A	#N/A	#N/A	#N/A	#N/A	#N/A	#N/A	#N/A	#N/A	#N/A	#N/A	#N/A	#N/A	#N/A	#N/A	#N/A	#N/A	#N/A	#N/A	#N/A	#N/A	#N/A	#N/A	#N/A	#N/A	#N/A	#N/A	#N/A	#N/A	#N/A	#N/A	#N/A	#N/A	#N/A	#N/A	#N/A	#N/A	#N/A	#N/A	#N/A	#N/A	#N/A	#N/A	#N/A	#N/A	#N/A	#N/A	#N/A	#N/A	#N/A	#N/A	#N/A	#N/A	#N/A	#N/A	#N/A	#N/A	#N/A	#N/A	#N/A	#N/A	0.0775931	1	ENSG00000230510	PPP5D1P	transcribed_unprocessed_pseudogene	PPP5 tetratricopeptide repeat domain containing 1, pseudogene [Source:HGNC Symbol;Acc:HGNC:44209]
CDKL5	#N/A	#N/A	#N/A	#N/A	#N/A	#N/A	#N/A	#N/A	#N/A	#N/A	#N/A	#N/A	#N/A	#N/A	#N/A	#N/A	#N/A	#N/A	#N/A	#N/A	#N/A	#N/A	#N/A	#N/A	#N/A	#N/A	#N/A	#N/A	#N/A	#N/A	#N/A	#N/A	#N/A	#N/A	#N/A	#N/A	#N/A	#N/A	#N/A	#N/A	#N/A	#N/A	#N/A	#N/A	#N/A	#N/A	#N/A	#N/A	#N/A	#N/A	#N/A	#N/A	#N/A	#N/A	#N/A	#N/A	#N/A	#N/A	#N/A	#N/A	#N/A	#N/A	0.340378	1	ENSG00000008086	CDKL5	protein_coding	cyclin dependent kinase like 5 [Source:HGNC Symbol;Acc:HGNC:11411]
IFI27L1#165948	#N/A	#N/A	#N/A	#N/A	#N/A	#N/A	#N/A	#N/A	#N/A	#N/A	#N/A	#N/A	#N/A	#N/A	#N/A	#N/A	#N/A	#N/A	#N/A	#N/A	#N/A	#N/A	#N/A	#N/A	#N/A	#N/A	#N/A	#N/A	#N/A	#N/A	#N/A	#N/A	#N/A	#N/A	#N/A	#N/A	#N/A	#N/A	#N/A	#N/A	#N/A	#N/A	#N/A	#N/A	#N/A	#N/A	#N/A	#N/A	#N/A	#N/A	#N/A	#N/A	#N/A	#N/A	#N/A	#N/A	#N/A	#N/A	#N/A	#N/A	#N/A	#N/A	0.0954324	1	ENSG00000165948	IFI27L1	protein_coding	interferon alpha inducible protein 27 like 1 [Source:HGNC Symbol;Acc:HGNC:19754]
LRRN3	#N/A	#N/A	#N/A	#N/A	#N/A	#N/A	#N/A	#N/A	#N/A	#N/A	#N/A	#N/A	#N/A	#N/A	#N/A	#N/A	#N/A	#N/A	#N/A	#N/A	#N/A	#N/A	#N/A	#N/A	#N/A	#N/A	#N/A	#N/A	#N/A	#N/A	#N/A	#N/A	#N/A	#N/A	#N/A	#N/A	#N/A	#N/A	#N/A	#N/A	#N/A	#N/A	#N/A	#N/A	#N/A	#N/A	#N/A	#N/A	#N/A	#N/A	#N/A	#N/A	#N/A	#N/A	#N/A	#N/A	#N/A	#N/A	#N/A	#N/A	#N/A	#N/A	0.115609	1	ENSG00000173114	LRRN3	protein_coding	leucine rich repeat neuronal 3 [Source:HGNC Symbol;Acc:HGNC:17200]
IPO5	#N/A	#N/A	#N/A	#N/A	#N/A	#N/A	#N/A	#N/A	#N/A	#N/A	#N/A	#N/A	#N/A	#N/A	#N/A	#N/A	#N/A	#N/A	#N/A	#N/A	#N/A	#N/A	#N/A	#N/A	#N/A	#N/A	#N/A	#N/A	#N/A	#N/A	#N/A	#N/A	#N/A	#N/A	#N/A	#N/A	#N/A	#N/A	#N/A	#N/A	#N/A	#N/A	#N/A	#N/A	#N/A	#N/A	#N/A	#N/A	#N/A	#N/A	#N/A	#N/A	#N/A	#N/A	#N/A	#N/A	#N/A	#N/A	#N/A	#N/A	#N/A	#N/A	0.055177	1	ENSG00000065150	IPO5	protein_coding	importin 5 [Source:HGNC Symbol;Acc:HGNC:6402]
GCNT4	#N/A	#N/A	#N/A	#N/A	#N/A	#N/A	#N/A	#N/A	#N/A	#N/A	#N/A	#N/A	#N/A	#N/A	#N/A	#N/A	#N/A	#N/A	#N/A	#N/A	#N/A	#N/A	#N/A	#N/A	#N/A	#N/A	#N/A	#N/A	#N/A	#N/A	#N/A	#N/A	#N/A	#N/A	#N/A	#N/A	#N/A	#N/A	#N/A	#N/A	#N/A	#N/A	#N/A	#N/A	#N/A	#N/A	#N/A	#N/A	#N/A	#N/A	#N/A	#N/A	#N/A	#N/A	#N/A	#N/A	#N/A	#N/A	#N/A	#N/A	#N/A	#N/A	0.0547159	1	ENSG00000176928	GCNT4	protein_coding	glucosaminyl (N-acetyl) transferase 4 [Source:HGNC Symbol;Acc:HGNC:17973]
GTF3C3	#N/A	#N/A	#N/A	#N/A	#N/A	#N/A	#N/A	#N/A	#N/A	#N/A	#N/A	#N/A	#N/A	#N/A	#N/A	#N/A	#N/A	#N/A	#N/A	#N/A	#N/A	#N/A	#N/A	#N/A	#N/A	#N/A	#N/A	#N/A	#N/A	#N/A	#N/A	#N/A	#N/A	#N/A	#N/A	#N/A	#N/A	#N/A	#N/A	#N/A	#N/A	#N/A	#N/A	#N/A	#N/A	#N/A	#N/A	#N/A	#N/A	#N/A	#N/A	#N/A	#N/A	#N/A	#N/A	#N/A	#N/A	#N/A	#N/A	#N/A	#N/A	#N/A	0.470369	1	ENSG00000119041	GTF3C3	protein_coding	general transcription factor IIIC subunit 3 [Source:HGNC Symbol;Acc:HGNC:4666]
OPHN1	#N/A	#N/A	#N/A	#N/A	#N/A	#N/A	#N/A	#N/A	#N/A	#N/A	#N/A	#N/A	#N/A	#N/A	#N/A	#N/A	#N/A	#N/A	#N/A	#N/A	#N/A	#N/A	#N/A	#N/A	#N/A	#N/A	#N/A	#N/A	#N/A	#N/A	#N/A	#N/A	#N/A	#N/A	#N/A	#N/A	#N/A	#N/A	#N/A	#N/A	#N/A	#N/A	#N/A	#N/A	#N/A	#N/A	#N/A	#N/A	#N/A	#N/A	#N/A	#N/A	#N/A	#N/A	#N/A	#N/A	#N/A	#N/A	#N/A	#N/A	#N/A	2.21322	#N/A	1	ENSG00000079482	OPHN1	protein_coding	oligophrenin 1 [Source:HGNC Symbol;Acc:HGNC:8148]
IQCK	#N/A	#N/A	#N/A	#N/A	#N/A	#N/A	#N/A	#N/A	#N/A	#N/A	#N/A	#N/A	#N/A	#N/A	#N/A	#N/A	#N/A	#N/A	#N/A	#N/A	#N/A	#N/A	#N/A	#N/A	#N/A	#N/A	#N/A	#N/A	#N/A	#N/A	#N/A	#N/A	#N/A	#N/A	#N/A	#N/A	#N/A	#N/A	#N/A	#N/A	#N/A	#N/A	#N/A	#N/A	#N/A	#N/A	#N/A	#N/A	#N/A	#N/A	#N/A	#N/A	#N/A	#N/A	#N/A	#N/A	#N/A	#N/A	#N/A	#N/A	#N/A	0.272211	#N/A	1	ENSG00000174628	IQCK	protein_coding	IQ motif containing K [Source:HGNC Symbol;Acc:HGNC:28556]
SOCS5	#N/A	#N/A	#N/A	#N/A	#N/A	#N/A	#N/A	#N/A	#N/A	#N/A	#N/A	#N/A	#N/A	#N/A	#N/A	#N/A	#N/A	#N/A	#N/A	#N/A	#N/A	#N/A	#N/A	#N/A	#N/A	#N/A	#N/A	#N/A	#N/A	#N/A	#N/A	#N/A	#N/A	#N/A	#N/A	#N/A	#N/A	#N/A	#N/A	#N/A	#N/A	#N/A	#N/A	#N/A	#N/A	#N/A	#N/A	#N/A	#N/A	#N/A	#N/A	#N/A	#N/A	#N/A	#N/A	#N/A	#N/A	#N/A	#N/A	#N/A	#N/A	0.117319	#N/A	1	ENSG00000171150	SOCS5	protein_coding	suppressor of cytokine signaling 5 [Source:HGNC Symbol;Acc:HGNC:16852]
LMCD1-AS1	#N/A	#N/A	#N/A	#N/A	#N/A	#N/A	#N/A	#N/A	#N/A	#N/A	#N/A	#N/A	#N/A	#N/A	#N/A	#N/A	#N/A	#N/A	#N/A	#N/A	#N/A	#N/A	#N/A	#N/A	#N/A	#N/A	#N/A	#N/A	#N/A	#N/A	#N/A	#N/A	#N/A	#N/A	#N/A	#N/A	#N/A	#N/A	#N/A	#N/A	#N/A	#N/A	#N/A	#N/A	#N/A	#N/A	#N/A	#N/A	#N/A	#N/A	#N/A	#N/A	#N/A	#N/A	#N/A	#N/A	#N/A	#N/A	#N/A	#N/A	#N/A	1.44304	#N/A	1	ENSG00000227110	LMCD1-AS1	lncRNA	LMCD1 antisense RNA 1 [Source:HGNC Symbol;Acc:HGNC:44477]
PIWIL2	#N/A	#N/A	#N/A	#N/A	#N/A	#N/A	#N/A	#N/A	#N/A	#N/A	#N/A	#N/A	#N/A	#N/A	#N/A	#N/A	#N/A	#N/A	#N/A	#N/A	#N/A	#N/A	#N/A	#N/A	#N/A	#N/A	#N/A	#N/A	#N/A	#N/A	#N/A	#N/A	#N/A	#N/A	#N/A	#N/A	#N/A	#N/A	#N/A	#N/A	#N/A	#N/A	#N/A	#N/A	#N/A	#N/A	#N/A	#N/A	#N/A	#N/A	#N/A	#N/A	#N/A	#N/A	#N/A	#N/A	#N/A	#N/A	#N/A	#N/A	#N/A	0.106095	#N/A	1	ENSG00000197181	PIWIL2	protein_coding	piwi like RNA-mediated gene silencing 2 [Source:HGNC Symbol;Acc:HGNC:17644]
RNF217	#N/A	#N/A	#N/A	#N/A	#N/A	#N/A	#N/A	#N/A	#N/A	#N/A	#N/A	#N/A	#N/A	#N/A	#N/A	#N/A	#N/A	#N/A	#N/A	#N/A	#N/A	#N/A	#N/A	#N/A	#N/A	#N/A	#N/A	#N/A	#N/A	#N/A	#N/A	#N/A	#N/A	#N/A	#N/A	#N/A	#N/A	#N/A	#N/A	#N/A	#N/A	#N/A	#N/A	#N/A	#N/A	#N/A	#N/A	#N/A	#N/A	#N/A	#N/A	#N/A	#N/A	#N/A	#N/A	#N/A	#N/A	#N/A	#N/A	#N/A	#N/A	0.951546	#N/A	1	ENSG00000146373	RNF217	protein_coding	ring finger protein 217 [Source:HGNC Symbol;Acc:HGNC:21487]
BMPR2	#N/A	#N/A	#N/A	#N/A	#N/A	#N/A	#N/A	#N/A	#N/A	#N/A	#N/A	#N/A	#N/A	#N/A	#N/A	#N/A	#N/A	#N/A	#N/A	#N/A	#N/A	#N/A	#N/A	#N/A	#N/A	#N/A	#N/A	#N/A	#N/A	#N/A	#N/A	#N/A	#N/A	#N/A	#N/A	#N/A	#N/A	#N/A	#N/A	#N/A	#N/A	#N/A	#N/A	#N/A	#N/A	#N/A	#N/A	#N/A	#N/A	#N/A	#N/A	#N/A	#N/A	#N/A	#N/A	#N/A	#N/A	#N/A	#N/A	#N/A	#N/A	0.948859	#N/A	1	ENSG00000204217	BMPR2	protein_coding	bone morphogenetic protein receptor type 2 [Source:HGNC Symbol;Acc:HGNC:1078]
SLC27A1	#N/A	#N/A	#N/A	#N/A	#N/A	#N/A	#N/A	#N/A	#N/A	#N/A	#N/A	#N/A	#N/A	#N/A	#N/A	#N/A	#N/A	#N/A	#N/A	#N/A	#N/A	#N/A	#N/A	#N/A	#N/A	#N/A	#N/A	#N/A	#N/A	#N/A	#N/A	#N/A	#N/A	#N/A	#N/A	#N/A	#N/A	#N/A	#N/A	#N/A	#N/A	#N/A	#N/A	#N/A	#N/A	#N/A	#N/A	#N/A	#N/A	#N/A	#N/A	#N/A	#N/A	#N/A	#N/A	#N/A	#N/A	#N/A	#N/A	#N/A	#N/A	0.495979	#N/A	1	ENSG00000130304	SLC27A1	protein_coding	solute carrier family 27 member 1 [Source:HGNC Symbol;Acc:HGNC:10995]
EIF2AK4	#N/A	#N/A	#N/A	#N/A	#N/A	#N/A	#N/A	#N/A	#N/A	#N/A	#N/A	#N/A	#N/A	#N/A	#N/A	#N/A	#N/A	#N/A	#N/A	#N/A	#N/A	#N/A	#N/A	#N/A	#N/A	#N/A	#N/A	#N/A	#N/A	#N/A	#N/A	#N/A	#N/A	#N/A	#N/A	#N/A	#N/A	#N/A	#N/A	#N/A	#N/A	#N/A	#N/A	#N/A	#N/A	#N/A	#N/A	#N/A	#N/A	#N/A	#N/A	#N/A	#N/A	#N/A	#N/A	#N/A	#N/A	#N/A	#N/A	#N/A	#N/A	1.31708	#N/A	1	ENSG00000128829	EIF2AK4	protein_coding	eukaryotic translation initiation factor 2 alpha kinase 4 [Source:HGNC Symbol;Acc:HGNC:19687]
FMO5	#N/A	#N/A	#N/A	#N/A	#N/A	#N/A	#N/A	#N/A	#N/A	#N/A	#N/A	#N/A	#N/A	#N/A	#N/A	#N/A	#N/A	#N/A	#N/A	#N/A	#N/A	#N/A	#N/A	#N/A	#N/A	#N/A	#N/A	#N/A	#N/A	#N/A	#N/A	#N/A	#N/A	#N/A	#N/A	#N/A	#N/A	#N/A	#N/A	#N/A	#N/A	#N/A	#N/A	#N/A	#N/A	#N/A	#N/A	#N/A	#N/A	#N/A	#N/A	#N/A	#N/A	#N/A	#N/A	#N/A	#N/A	#N/A	#N/A	#N/A	#N/A	1.14092	#N/A	1	ENSG00000131781	FMO5	protein_coding	flavin containing dimethylaniline monoxygenase 5 [Source:HGNC Symbol;Acc:HGNC:3773]
LATS2	#N/A	#N/A	#N/A	#N/A	#N/A	#N/A	#N/A	#N/A	#N/A	#N/A	#N/A	#N/A	#N/A	#N/A	#N/A	#N/A	#N/A	#N/A	#N/A	#N/A	#N/A	#N/A	#N/A	#N/A	#N/A	#N/A	#N/A	#N/A	#N/A	#N/A	#N/A	#N/A	#N/A	#N/A	#N/A	#N/A	#N/A	#N/A	#N/A	#N/A	#N/A	#N/A	#N/A	#N/A	#N/A	#N/A	#N/A	#N/A	#N/A	#N/A	#N/A	#N/A	#N/A	#N/A	#N/A	#N/A	#N/A	#N/A	#N/A	#N/A	#N/A	1.0603	#N/A	1	ENSG00000150457	LATS2	protein_coding	large tumor suppressor kinase 2 [Source:HGNC Symbol;Acc:HGNC:6515]
TRIM3	#N/A	#N/A	#N/A	#N/A	#N/A	#N/A	#N/A	#N/A	#N/A	#N/A	#N/A	#N/A	#N/A	#N/A	#N/A	#N/A	#N/A	#N/A	#N/A	#N/A	#N/A	#N/A	#N/A	#N/A	#N/A	#N/A	#N/A	#N/A	#N/A	#N/A	#N/A	#N/A	#N/A	#N/A	#N/A	#N/A	#N/A	#N/A	#N/A	#N/A	#N/A	#N/A	#N/A	#N/A	#N/A	#N/A	#N/A	#N/A	#N/A	#N/A	#N/A	#N/A	#N/A	#N/A	#N/A	#N/A	#N/A	#N/A	#N/A	#N/A	#N/A	0.173225	#N/A	1	ENSG00000110171	TRIM3	protein_coding	tripartite motif containing 3 [Source:HGNC Symbol;Acc:HGNC:10064]
#225339	#N/A	#N/A	#N/A	#N/A	#N/A	#N/A	#N/A	#N/A	#N/A	#N/A	#N/A	#N/A	#N/A	#N/A	#N/A	#N/A	#N/A	#N/A	#N/A	#N/A	#N/A	#N/A	#N/A	#N/A	#N/A	#N/A	#N/A	#N/A	#N/A	#N/A	#N/A	#N/A	#N/A	#N/A	#N/A	#N/A	#N/A	#N/A	#N/A	#N/A	#N/A	#N/A	#N/A	#N/A	#N/A	#N/A	#N/A	#N/A	#N/A	#N/A	#N/A	#N/A	#N/A	#N/A	#N/A	#N/A	#N/A	#N/A	#N/A	#N/A	#N/A	0.120447	#N/A	1	ENSG00000225339		lncRNA	novel transcript, antisense to C6orf1
JDP2	#N/A	#N/A	#N/A	#N/A	#N/A	#N/A	#N/A	#N/A	#N/A	#N/A	#N/A	#N/A	#N/A	#N/A	#N/A	#N/A	#N/A	#N/A	#N/A	#N/A	#N/A	#N/A	#N/A	#N/A	#N/A	#N/A	#N/A	#N/A	#N/A	#N/A	#N/A	#N/A	#N/A	#N/A	#N/A	#N/A	#N/A	#N/A	#N/A	#N/A	#N/A	#N/A	#N/A	#N/A	#N/A	#N/A	#N/A	#N/A	#N/A	#N/A	#N/A	#N/A	#N/A	#N/A	#N/A	#N/A	#N/A	#N/A	#N/A	#N/A	#N/A	0.422767	#N/A	1	ENSG00000140044	JDP2	protein_coding	Jun dimerization protein 2 [Source:HGNC Symbol;Acc:HGNC:17546]
RAB3D	#N/A	#N/A	#N/A	#N/A	#N/A	#N/A	#N/A	#N/A	#N/A	#N/A	#N/A	#N/A	#N/A	#N/A	#N/A	#N/A	#N/A	#N/A	#N/A	#N/A	#N/A	#N/A	#N/A	#N/A	#N/A	#N/A	#N/A	#N/A	#N/A	#N/A	#N/A	#N/A	#N/A	#N/A	#N/A	#N/A	#N/A	#N/A	#N/A	#N/A	#N/A	#N/A	#N/A	#N/A	#N/A	#N/A	#N/A	#N/A	#N/A	#N/A	#N/A	#N/A	#N/A	#N/A	#N/A	#N/A	#N/A	#N/A	#N/A	#N/A	#N/A	0.163617	#N/A	1	ENSG00000105514	RAB3D	protein_coding	RAB3D, member RAS oncogene family [Source:HGNC Symbol;Acc:HGNC:9779]
CCDC88A	#N/A	#N/A	#N/A	#N/A	#N/A	#N/A	#N/A	#N/A	#N/A	#N/A	#N/A	#N/A	#N/A	#N/A	#N/A	#N/A	#N/A	#N/A	#N/A	#N/A	#N/A	#N/A	#N/A	#N/A	#N/A	#N/A	#N/A	#N/A	#N/A	#N/A	#N/A	#N/A	#N/A	#N/A	#N/A	#N/A	#N/A	#N/A	#N/A	#N/A	#N/A	#N/A	#N/A	#N/A	#N/A	#N/A	#N/A	#N/A	#N/A	#N/A	#N/A	#N/A	#N/A	#N/A	#N/A	#N/A	#N/A	#N/A	#N/A	#N/A	#N/A	1.08901	#N/A	1	ENSG00000115355	CCDC88A	protein_coding	coiled-coil domain containing 88A [Source:HGNC Symbol;Acc:HGNC:25523]
PCCA	#N/A	#N/A	#N/A	#N/A	#N/A	#N/A	#N/A	#N/A	#N/A	#N/A	#N/A	#N/A	#N/A	#N/A	#N/A	#N/A	#N/A	#N/A	#N/A	#N/A	#N/A	#N/A	#N/A	#N/A	#N/A	#N/A	#N/A	#N/A	#N/A	#N/A	#N/A	#N/A	#N/A	#N/A	#N/A	#N/A	#N/A	#N/A	#N/A	#N/A	#N/A	#N/A	#N/A	#N/A	#N/A	#N/A	#N/A	#N/A	#N/A	#N/A	#N/A	#N/A	#N/A	#N/A	#N/A	#N/A	#N/A	#N/A	#N/A	#N/A	#N/A	0.816902	#N/A	1	ENSG00000175198	PCCA	protein_coding	propionyl-CoA carboxylase subunit alpha [Source:HGNC Symbol;Acc:HGNC:8653]
TTLL12	#N/A	#N/A	#N/A	#N/A	#N/A	#N/A	#N/A	#N/A	#N/A	#N/A	#N/A	#N/A	#N/A	#N/A	#N/A	#N/A	#N/A	#N/A	#N/A	#N/A	#N/A	#N/A	#N/A	#N/A	#N/A	#N/A	#N/A	#N/A	#N/A	#N/A	#N/A	#N/A	#N/A	#N/A	#N/A	#N/A	#N/A	#N/A	#N/A	#N/A	#N/A	#N/A	#N/A	#N/A	#N/A	#N/A	#N/A	#N/A	#N/A	#N/A	#N/A	#N/A	#N/A	#N/A	#N/A	#N/A	#N/A	#N/A	#N/A	#N/A	#N/A	0.115952	#N/A	1	ENSG00000100304	TTLL12	protein_coding	tubulin tyrosine ligase like 12 [Source:HGNC Symbol;Acc:HGNC:28974]
SMAD5	#N/A	#N/A	#N/A	#N/A	#N/A	#N/A	#N/A	#N/A	#N/A	#N/A	#N/A	#N/A	#N/A	#N/A	#N/A	#N/A	#N/A	#N/A	#N/A	#N/A	#N/A	#N/A	#N/A	#N/A	#N/A	#N/A	#N/A	#N/A	#N/A	#N/A	#N/A	#N/A	#N/A	#N/A	#N/A	#N/A	#N/A	#N/A	#N/A	#N/A	#N/A	#N/A	#N/A	#N/A	#N/A	#N/A	#N/A	#N/A	#N/A	#N/A	#N/A	#N/A	#N/A	#N/A	#N/A	#N/A	#N/A	#N/A	#N/A	#N/A	#N/A	1.29928	#N/A	1	ENSG00000113658	SMAD5	protein_coding	SMAD family member 5 [Source:HGNC Symbol;Acc:HGNC:6771]
#259532	#N/A	#N/A	#N/A	#N/A	#N/A	#N/A	#N/A	#N/A	#N/A	#N/A	#N/A	#N/A	#N/A	#N/A	#N/A	#N/A	#N/A	#N/A	#N/A	#N/A	#N/A	#N/A	#N/A	#N/A	#N/A	#N/A	#N/A	#N/A	#N/A	#N/A	#N/A	#N/A	#N/A	#N/A	#N/A	#N/A	#N/A	#N/A	#N/A	#N/A	#N/A	#N/A	#N/A	#N/A	#N/A	#N/A	#N/A	#N/A	#N/A	#N/A	#N/A	#N/A	#N/A	#N/A	#N/A	#N/A	#N/A	#N/A	#N/A	#N/A	#N/A	0.133623	#N/A	1	ENSG00000259532		lncRNA	novel transcript
VPS54	#N/A	#N/A	#N/A	#N/A	#N/A	#N/A	#N/A	#N/A	#N/A	#N/A	#N/A	#N/A	#N/A	#N/A	#N/A	#N/A	#N/A	#N/A	#N/A	#N/A	#N/A	#N/A	#N/A	#N/A	#N/A	#N/A	#N/A	#N/A	#N/A	#N/A	#N/A	#N/A	#N/A	#N/A	#N/A	#N/A	#N/A	#N/A	#N/A	#N/A	#N/A	#N/A	#N/A	#N/A	#N/A	#N/A	#N/A	#N/A	#N/A	#N/A	#N/A	#N/A	#N/A	#N/A	#N/A	#N/A	#N/A	#N/A	#N/A	#N/A	#N/A	0.903349	#N/A	1	ENSG00000143952	VPS54	protein_coding	VPS54 subunit of GARP complex [Source:HGNC Symbol;Acc:HGNC:18652]
ARHGAP21	#N/A	#N/A	#N/A	#N/A	#N/A	#N/A	#N/A	#N/A	#N/A	#N/A	#N/A	#N/A	#N/A	#N/A	#N/A	#N/A	#N/A	#N/A	#N/A	#N/A	#N/A	#N/A	#N/A	#N/A	#N/A	#N/A	#N/A	#N/A	#N/A	#N/A	#N/A	#N/A	#N/A	#N/A	#N/A	#N/A	#N/A	#N/A	#N/A	#N/A	#N/A	#N/A	#N/A	#N/A	#N/A	#N/A	#N/A	#N/A	#N/A	#N/A	#N/A	#N/A	#N/A	#N/A	#N/A	#N/A	#N/A	#N/A	#N/A	#N/A	#N/A	1.10292	#N/A	1	ENSG00000107863	ARHGAP21	protein_coding	Rho GTPase activating protein 21 [Source:HGNC Symbol;Acc:HGNC:23725]
PGRMC2	#N/A	#N/A	#N/A	#N/A	#N/A	#N/A	#N/A	#N/A	#N/A	#N/A	#N/A	#N/A	#N/A	#N/A	#N/A	#N/A	#N/A	#N/A	#N/A	#N/A	#N/A	#N/A	#N/A	#N/A	#N/A	#N/A	#N/A	#N/A	#N/A	#N/A	#N/A	#N/A	#N/A	#N/A	#N/A	#N/A	#N/A	#N/A	#N/A	#N/A	#N/A	#N/A	#N/A	#N/A	#N/A	#N/A	#N/A	#N/A	#N/A	#N/A	#N/A	#N/A	#N/A	#N/A	#N/A	#N/A	#N/A	#N/A	#N/A	#N/A	#N/A	0.0899111	#N/A	1	ENSG00000164040	PGRMC2	protein_coding	progesterone receptor membrane component 2 [Source:HGNC Symbol;Acc:HGNC:16089]
CRYBG3	#N/A	#N/A	#N/A	#N/A	#N/A	#N/A	#N/A	#N/A	#N/A	#N/A	#N/A	#N/A	#N/A	#N/A	#N/A	#N/A	#N/A	#N/A	#N/A	#N/A	#N/A	#N/A	#N/A	#N/A	#N/A	#N/A	#N/A	#N/A	#N/A	#N/A	#N/A	#N/A	#N/A	#N/A	#N/A	#N/A	#N/A	#N/A	#N/A	#N/A	#N/A	#N/A	#N/A	#N/A	#N/A	#N/A	#N/A	#N/A	#N/A	#N/A	#N/A	#N/A	#N/A	#N/A	#N/A	#N/A	#N/A	#N/A	#N/A	#N/A	#N/A	1.18349	#N/A	1	ENSG00000080200	CRYBG3	protein_coding	crystallin beta-gamma domain containing 3 [Source:HGNC Symbol;Acc:HGNC:34427]
VSIG10	#N/A	#N/A	#N/A	#N/A	#N/A	#N/A	#N/A	#N/A	#N/A	#N/A	#N/A	#N/A	#N/A	#N/A	#N/A	#N/A	#N/A	#N/A	#N/A	#N/A	#N/A	#N/A	#N/A	#N/A	#N/A	#N/A	#N/A	#N/A	#N/A	#N/A	#N/A	#N/A	#N/A	#N/A	#N/A	#N/A	#N/A	#N/A	#N/A	#N/A	#N/A	#N/A	#N/A	#N/A	#N/A	#N/A	#N/A	#N/A	#N/A	#N/A	#N/A	#N/A	#N/A	#N/A	#N/A	#N/A	#N/A	#N/A	#N/A	#N/A	#N/A	0.547695	#N/A	1	ENSG00000176834	VSIG10	protein_coding	V-set and immunoglobulin domain containing 10 [Source:HGNC Symbol;Acc:HGNC:26078]
GIHCG#257698	#N/A	#N/A	#N/A	#N/A	#N/A	#N/A	#N/A	#N/A	#N/A	#N/A	#N/A	#N/A	#N/A	#N/A	#N/A	#N/A	#N/A	#N/A	#N/A	#N/A	#N/A	#N/A	#N/A	#N/A	#N/A	#N/A	#N/A	#N/A	#N/A	#N/A	#N/A	#N/A	#N/A	#N/A	#N/A	#N/A	#N/A	#N/A	#N/A	#N/A	#N/A	#N/A	#N/A	#N/A	#N/A	#N/A	#N/A	#N/A	#N/A	#N/A	#N/A	#N/A	#N/A	#N/A	#N/A	#N/A	#N/A	#N/A	#N/A	#N/A	#N/A	0.0528963	#N/A	1	ENSG00000257698	GIHCG	lncRNA	GIHCG inhibitor of miR-200b/200a/429 expression [Source:HGNC Symbol;Acc:HGNC:52649]
SHB	#N/A	#N/A	#N/A	#N/A	#N/A	#N/A	#N/A	#N/A	#N/A	#N/A	#N/A	#N/A	#N/A	#N/A	#N/A	#N/A	#N/A	#N/A	#N/A	#N/A	#N/A	#N/A	#N/A	#N/A	#N/A	#N/A	#N/A	#N/A	#N/A	#N/A	#N/A	#N/A	#N/A	#N/A	#N/A	#N/A	#N/A	#N/A	#N/A	#N/A	#N/A	#N/A	#N/A	#N/A	#N/A	#N/A	#N/A	#N/A	#N/A	#N/A	#N/A	#N/A	#N/A	#N/A	#N/A	#N/A	#N/A	#N/A	#N/A	#N/A	#N/A	0.135493	#N/A	1	ENSG00000107338	SHB	protein_coding	SH2 domain containing adaptor protein B [Source:HGNC Symbol;Acc:HGNC:10838]
NUDT12	#N/A	#N/A	#N/A	#N/A	#N/A	#N/A	#N/A	#N/A	#N/A	#N/A	#N/A	#N/A	#N/A	#N/A	#N/A	#N/A	#N/A	#N/A	#N/A	#N/A	#N/A	#N/A	#N/A	#N/A	#N/A	#N/A	#N/A	#N/A	#N/A	#N/A	#N/A	#N/A	#N/A	#N/A	#N/A	#N/A	#N/A	#N/A	#N/A	#N/A	#N/A	#N/A	#N/A	#N/A	#N/A	#N/A	#N/A	#N/A	#N/A	#N/A	#N/A	#N/A	#N/A	#N/A	#N/A	#N/A	#N/A	#N/A	#N/A	#N/A	#N/A	0.0836013	#N/A	1	ENSG00000112874	NUDT12	protein_coding	nudix hydrolase 12 [Source:HGNC Symbol;Acc:HGNC:18826]
EGFL8#241404	#N/A	#N/A	#N/A	#N/A	#N/A	#N/A	#N/A	#N/A	#N/A	#N/A	#N/A	#N/A	#N/A	#N/A	#N/A	#N/A	#N/A	#N/A	#N/A	#N/A	#N/A	#N/A	#N/A	#N/A	#N/A	#N/A	#N/A	#N/A	#N/A	#N/A	#N/A	#N/A	#N/A	#N/A	#N/A	#N/A	#N/A	#N/A	#N/A	#N/A	#N/A	#N/A	#N/A	#N/A	#N/A	#N/A	#N/A	#N/A	#N/A	#N/A	#N/A	#N/A	#N/A	#N/A	#N/A	#N/A	#N/A	#N/A	#N/A	#N/A	#N/A	0.0621542	#N/A	1	ENSG00000241404	EGFL8	protein_coding	EGF like domain multiple 8 [Source:HGNC Symbol;Acc:HGNC:13944]
DERA	#N/A	#N/A	#N/A	#N/A	#N/A	#N/A	#N/A	#N/A	#N/A	#N/A	#N/A	#N/A	#N/A	#N/A	#N/A	#N/A	#N/A	#N/A	#N/A	#N/A	#N/A	#N/A	#N/A	#N/A	#N/A	#N/A	#N/A	#N/A	#N/A	#N/A	#N/A	#N/A	#N/A	#N/A	#N/A	#N/A	#N/A	#N/A	#N/A	#N/A	#N/A	#N/A	#N/A	#N/A	#N/A	#N/A	#N/A	#N/A	#N/A	#N/A	#N/A	#N/A	#N/A	#N/A	#N/A	#N/A	#N/A	#N/A	#N/A	#N/A	#N/A	0.604274	#N/A	1	ENSG00000023697	DERA	protein_coding	deoxyribose-phosphate aldolase [Source:HGNC Symbol;Acc:HGNC:24269]
PPCDC	#N/A	#N/A	#N/A	#N/A	#N/A	#N/A	#N/A	#N/A	#N/A	#N/A	#N/A	#N/A	#N/A	#N/A	#N/A	#N/A	#N/A	#N/A	#N/A	#N/A	#N/A	#N/A	#N/A	#N/A	#N/A	#N/A	#N/A	#N/A	#N/A	#N/A	#N/A	#N/A	#N/A	#N/A	#N/A	#N/A	#N/A	#N/A	#N/A	#N/A	#N/A	#N/A	#N/A	#N/A	#N/A	#N/A	#N/A	#N/A	#N/A	#N/A	#N/A	#N/A	#N/A	#N/A	#N/A	#N/A	#N/A	#N/A	#N/A	#N/A	#N/A	0.808747	#N/A	1	ENSG00000138621	PPCDC	protein_coding	phosphopantothenoylcysteine decarboxylase [Source:HGNC Symbol;Acc:HGNC:28107]
CTIF#134030	#N/A	#N/A	#N/A	#N/A	#N/A	#N/A	#N/A	#N/A	#N/A	#N/A	#N/A	#N/A	#N/A	#N/A	#N/A	#N/A	#N/A	#N/A	#N/A	#N/A	#N/A	#N/A	#N/A	#N/A	#N/A	#N/A	#N/A	#N/A	#N/A	#N/A	#N/A	#N/A	#N/A	#N/A	#N/A	#N/A	#N/A	#N/A	#N/A	#N/A	#N/A	#N/A	#N/A	#N/A	#N/A	#N/A	#N/A	#N/A	#N/A	#N/A	#N/A	#N/A	#N/A	#N/A	#N/A	#N/A	#N/A	#N/A	#N/A	#N/A	#N/A	1.34595	#N/A	1	ENSG00000134030	CTIF	protein_coding	cap binding complex dependent translation initiation factor [Source:HGNC Symbol;Acc:HGNC:23925]
TRMT5	#N/A	#N/A	#N/A	#N/A	#N/A	#N/A	#N/A	#N/A	#N/A	#N/A	#N/A	#N/A	#N/A	#N/A	#N/A	#N/A	#N/A	#N/A	#N/A	#N/A	#N/A	#N/A	#N/A	#N/A	#N/A	#N/A	#N/A	#N/A	#N/A	#N/A	#N/A	#N/A	#N/A	#N/A	#N/A	#N/A	#N/A	#N/A	#N/A	#N/A	#N/A	#N/A	#N/A	#N/A	#N/A	#N/A	#N/A	#N/A	#N/A	#N/A	#N/A	#N/A	#N/A	#N/A	#N/A	#N/A	#N/A	#N/A	#N/A	#N/A	#N/A	0.0843718	#N/A	1	ENSG00000126814	TRMT5	protein_coding	tRNA methyltransferase 5 [Source:HGNC Symbol;Acc:HGNC:23141]
BVES	#N/A	#N/A	#N/A	#N/A	#N/A	#N/A	#N/A	#N/A	#N/A	#N/A	#N/A	#N/A	#N/A	#N/A	#N/A	#N/A	#N/A	#N/A	#N/A	#N/A	#N/A	#N/A	#N/A	#N/A	#N/A	#N/A	#N/A	#N/A	#N/A	#N/A	#N/A	#N/A	#N/A	#N/A	#N/A	#N/A	#N/A	#N/A	#N/A	#N/A	#N/A	#N/A	#N/A	#N/A	#N/A	#N/A	#N/A	#N/A	#N/A	#N/A	#N/A	#N/A	#N/A	#N/A	#N/A	#N/A	#N/A	#N/A	#N/A	#N/A	#N/A	0.0256169	#N/A	1	ENSG00000112276	BVES	protein_coding	blood vessel epicardial substance [Source:HGNC Symbol;Acc:HGNC:1152]
ANKRD24	#N/A	#N/A	#N/A	#N/A	#N/A	#N/A	#N/A	#N/A	#N/A	#N/A	#N/A	#N/A	#N/A	#N/A	#N/A	#N/A	#N/A	#N/A	#N/A	#N/A	#N/A	#N/A	#N/A	#N/A	#N/A	#N/A	#N/A	#N/A	#N/A	#N/A	#N/A	#N/A	#N/A	#N/A	#N/A	#N/A	#N/A	#N/A	#N/A	#N/A	#N/A	#N/A	#N/A	#N/A	#N/A	#N/A	#N/A	#N/A	#N/A	#N/A	#N/A	#N/A	#N/A	#N/A	#N/A	#N/A	#N/A	#N/A	#N/A	#N/A	#N/A	0.0256169	#N/A	1	ENSG00000089847	ANKRD24	protein_coding	ankyrin repeat domain 24 [Source:HGNC Symbol;Acc:HGNC:29424]
GSTM4	#N/A	#N/A	#N/A	#N/A	#N/A	#N/A	#N/A	#N/A	#N/A	#N/A	#N/A	#N/A	#N/A	#N/A	#N/A	#N/A	#N/A	#N/A	#N/A	#N/A	#N/A	#N/A	#N/A	#N/A	#N/A	#N/A	#N/A	#N/A	#N/A	#N/A	#N/A	#N/A	#N/A	#N/A	#N/A	#N/A	#N/A	#N/A	#N/A	#N/A	#N/A	#N/A	#N/A	#N/A	#N/A	#N/A	#N/A	#N/A	#N/A	#N/A	#N/A	#N/A	#N/A	#N/A	#N/A	#N/A	#N/A	#N/A	#N/A	#N/A	#N/A	0.0256169	#N/A	1	ENSG00000168765	GSTM4	protein_coding	glutathione S-transferase mu 4 [Source:HGNC Symbol;Acc:HGNC:4636]
BCAP29#075790	#N/A	#N/A	#N/A	#N/A	#N/A	#N/A	#N/A	#N/A	#N/A	#N/A	#N/A	#N/A	#N/A	#N/A	#N/A	#N/A	#N/A	#N/A	#N/A	#N/A	#N/A	#N/A	#N/A	#N/A	#N/A	#N/A	#N/A	#N/A	#N/A	#N/A	#N/A	#N/A	#N/A	#N/A	#N/A	#N/A	#N/A	#N/A	#N/A	#N/A	#N/A	#N/A	#N/A	#N/A	#N/A	#N/A	#N/A	#N/A	#N/A	#N/A	#N/A	#N/A	#N/A	#N/A	#N/A	#N/A	#N/A	#N/A	#N/A	#N/A	#N/A	0.917723	#N/A	1	ENSG00000075790	BCAP29	protein_coding	B cell receptor associated protein 29 [Source:HGNC Symbol;Acc:HGNC:24131]
RPA4	#N/A	#N/A	#N/A	#N/A	#N/A	#N/A	#N/A	#N/A	#N/A	#N/A	#N/A	#N/A	#N/A	#N/A	#N/A	#N/A	#N/A	#N/A	#N/A	#N/A	#N/A	#N/A	#N/A	#N/A	#N/A	#N/A	#N/A	#N/A	#N/A	#N/A	#N/A	#N/A	#N/A	#N/A	#N/A	#N/A	#N/A	#N/A	#N/A	#N/A	#N/A	#N/A	#N/A	#N/A	#N/A	#N/A	#N/A	#N/A	#N/A	#N/A	#N/A	#N/A	#N/A	#N/A	#N/A	#N/A	#N/A	#N/A	#N/A	#N/A	#N/A	0.0631187	#N/A	1	ENSG00000204086	RPA4	protein_coding	replication protein A4 [Source:HGNC Symbol;Acc:HGNC:30305]
ZFP64	#N/A	#N/A	#N/A	#N/A	#N/A	#N/A	#N/A	#N/A	#N/A	#N/A	#N/A	#N/A	#N/A	#N/A	#N/A	#N/A	#N/A	#N/A	#N/A	#N/A	#N/A	#N/A	#N/A	#N/A	#N/A	#N/A	#N/A	#N/A	#N/A	#N/A	#N/A	#N/A	#N/A	#N/A	#N/A	#N/A	#N/A	#N/A	#N/A	#N/A	#N/A	#N/A	#N/A	#N/A	#N/A	#N/A	#N/A	#N/A	#N/A	#N/A	#N/A	#N/A	#N/A	#N/A	#N/A	#N/A	#N/A	#N/A	#N/A	#N/A	#N/A	0.36931	#N/A	1	ENSG00000020256	ZFP64	protein_coding	ZFP64 zinc finger protein [Source:HGNC Symbol;Acc:HGNC:15940]
SWT1	#N/A	#N/A	#N/A	#N/A	#N/A	#N/A	#N/A	#N/A	#N/A	#N/A	#N/A	#N/A	#N/A	#N/A	#N/A	#N/A	#N/A	#N/A	#N/A	#N/A	#N/A	#N/A	#N/A	#N/A	#N/A	#N/A	#N/A	#N/A	#N/A	#N/A	#N/A	#N/A	#N/A	#N/A	#N/A	#N/A	#N/A	#N/A	#N/A	#N/A	#N/A	#N/A	#N/A	#N/A	#N/A	#N/A	#N/A	#N/A	#N/A	#N/A	#N/A	#N/A	#N/A	#N/A	#N/A	#N/A	#N/A	#N/A	#N/A	#N/A	#N/A	0.51516	#N/A	1	ENSG00000116668	SWT1	protein_coding	SWT1 RNA endoribonuclease homolog [Source:HGNC Symbol;Acc:HGNC:16785]
#285650	#N/A	#N/A	#N/A	#N/A	#N/A	#N/A	#N/A	#N/A	#N/A	#N/A	#N/A	#N/A	#N/A	#N/A	#N/A	#N/A	#N/A	#N/A	#N/A	#N/A	#N/A	#N/A	#N/A	#N/A	#N/A	#N/A	#N/A	#N/A	#N/A	#N/A	#N/A	#N/A	#N/A	#N/A	#N/A	#N/A	#N/A	#N/A	#N/A	#N/A	#N/A	#N/A	#N/A	#N/A	#N/A	#N/A	#N/A	#N/A	#N/A	#N/A	#N/A	#N/A	#N/A	#N/A	#N/A	#N/A	#N/A	#N/A	#N/A	#N/A	#N/A	0.126567	#N/A	1	ENSG00000285650		lncRNA	Novel transcript, antisense to CENPP
TMEM205	#N/A	#N/A	#N/A	#N/A	#N/A	#N/A	#N/A	#N/A	#N/A	#N/A	#N/A	#N/A	#N/A	#N/A	#N/A	#N/A	#N/A	#N/A	#N/A	#N/A	#N/A	#N/A	#N/A	#N/A	#N/A	#N/A	#N/A	#N/A	#N/A	#N/A	#N/A	#N/A	#N/A	#N/A	#N/A	#N/A	#N/A	#N/A	#N/A	#N/A	#N/A	#N/A	#N/A	#N/A	#N/A	#N/A	#N/A	#N/A	#N/A	#N/A	#N/A	#N/A	#N/A	#N/A	#N/A	#N/A	#N/A	#N/A	#N/A	#N/A	#N/A	0.10775	#N/A	1	ENSG00000105518	TMEM205	protein_coding	transmembrane protein 205 [Source:HGNC Symbol;Acc:HGNC:29631]
GHDC	#N/A	#N/A	#N/A	#N/A	#N/A	#N/A	#N/A	#N/A	#N/A	#N/A	#N/A	#N/A	#N/A	#N/A	#N/A	#N/A	#N/A	#N/A	#N/A	#N/A	#N/A	#N/A	#N/A	#N/A	#N/A	#N/A	#N/A	#N/A	#N/A	#N/A	#N/A	#N/A	#N/A	#N/A	#N/A	#N/A	#N/A	#N/A	#N/A	#N/A	#N/A	#N/A	#N/A	#N/A	#N/A	#N/A	#N/A	#N/A	#N/A	#N/A	#N/A	#N/A	#N/A	#N/A	#N/A	#N/A	#N/A	#N/A	#N/A	#N/A	#N/A	0.0135577	#N/A	1	ENSG00000167925	GHDC	protein_coding	GH3 domain containing [Source:HGNC Symbol;Acc:HGNC:24438]
HDDC2	#N/A	#N/A	#N/A	#N/A	#N/A	#N/A	#N/A	#N/A	#N/A	#N/A	#N/A	#N/A	#N/A	#N/A	#N/A	#N/A	#N/A	#N/A	#N/A	#N/A	#N/A	#N/A	#N/A	#N/A	#N/A	#N/A	#N/A	#N/A	#N/A	#N/A	#N/A	#N/A	#N/A	#N/A	#N/A	#N/A	#N/A	#N/A	#N/A	#N/A	#N/A	#N/A	#N/A	#N/A	#N/A	#N/A	#N/A	#N/A	#N/A	#N/A	#N/A	#N/A	#N/A	#N/A	#N/A	#N/A	#N/A	#N/A	#N/A	#N/A	#N/A	0.0444246	#N/A	1	ENSG00000111906	HDDC2	protein_coding	HD domain containing 2 [Source:HGNC Symbol;Acc:HGNC:21078]
PPP2CB	#N/A	#N/A	#N/A	#N/A	#N/A	#N/A	#N/A	#N/A	#N/A	#N/A	#N/A	#N/A	#N/A	#N/A	#N/A	#N/A	#N/A	#N/A	#N/A	#N/A	#N/A	#N/A	#N/A	#N/A	#N/A	#N/A	#N/A	#N/A	#N/A	#N/A	#N/A	#N/A	#N/A	#N/A	#N/A	#N/A	#N/A	#N/A	#N/A	#N/A	#N/A	#N/A	#N/A	#N/A	#N/A	#N/A	#N/A	#N/A	#N/A	#N/A	#N/A	#N/A	#N/A	#N/A	#N/A	#N/A	#N/A	#N/A	#N/A	#N/A	#N/A	0.748903	#N/A	1	ENSG00000104695	PPP2CB	protein_coding	protein phosphatase 2 catalytic subunit beta [Source:HGNC Symbol;Acc:HGNC:9300]
CEP57L1	#N/A	#N/A	#N/A	#N/A	#N/A	#N/A	#N/A	#N/A	#N/A	#N/A	#N/A	#N/A	#N/A	#N/A	#N/A	#N/A	#N/A	#N/A	#N/A	#N/A	#N/A	#N/A	#N/A	#N/A	#N/A	#N/A	#N/A	#N/A	#N/A	#N/A	#N/A	#N/A	#N/A	#N/A	#N/A	#N/A	#N/A	#N/A	#N/A	#N/A	#N/A	#N/A	#N/A	#N/A	#N/A	#N/A	#N/A	#N/A	#N/A	#N/A	#N/A	#N/A	#N/A	#N/A	#N/A	#N/A	#N/A	#N/A	#N/A	#N/A	#N/A	0.679397	#N/A	1	ENSG00000183137	CEP57L1	protein_coding	centrosomal protein 57 like 1 [Source:HGNC Symbol;Acc:HGNC:21561]
SMURF1#198742	#N/A	#N/A	#N/A	#N/A	#N/A	#N/A	#N/A	#N/A	#N/A	#N/A	#N/A	#N/A	#N/A	#N/A	#N/A	#N/A	#N/A	#N/A	#N/A	#N/A	#N/A	#N/A	#N/A	#N/A	#N/A	#N/A	#N/A	#N/A	#N/A	#N/A	#N/A	#N/A	#N/A	#N/A	#N/A	#N/A	#N/A	#N/A	#N/A	#N/A	#N/A	#N/A	#N/A	#N/A	#N/A	#N/A	#N/A	#N/A	#N/A	#N/A	#N/A	#N/A	#N/A	#N/A	#N/A	#N/A	#N/A	#N/A	#N/A	#N/A	#N/A	0.766179	#N/A	1	ENSG00000198742	SMURF1	protein_coding	SMAD specific E3 ubiquitin protein ligase 1 [Source:HGNC Symbol;Acc:HGNC:16807]
PRPF40B	#N/A	#N/A	#N/A	#N/A	#N/A	#N/A	#N/A	#N/A	#N/A	#N/A	#N/A	#N/A	#N/A	#N/A	#N/A	#N/A	#N/A	#N/A	#N/A	#N/A	#N/A	#N/A	#N/A	#N/A	#N/A	#N/A	#N/A	#N/A	#N/A	#N/A	#N/A	#N/A	#N/A	#N/A	#N/A	#N/A	#N/A	#N/A	#N/A	#N/A	#N/A	#N/A	#N/A	#N/A	#N/A	#N/A	#N/A	#N/A	#N/A	#N/A	#N/A	#N/A	#N/A	#N/A	#N/A	#N/A	#N/A	#N/A	#N/A	#N/A	#N/A	1.07465	#N/A	1	ENSG00000110844	PRPF40B	protein_coding	pre-mRNA processing factor 40 homolog B [Source:HGNC Symbol;Acc:HGNC:25031]
KIAA1614	#N/A	#N/A	#N/A	#N/A	#N/A	#N/A	#N/A	#N/A	#N/A	#N/A	#N/A	#N/A	#N/A	#N/A	#N/A	#N/A	#N/A	#N/A	#N/A	#N/A	#N/A	#N/A	#N/A	#N/A	#N/A	#N/A	#N/A	#N/A	#N/A	#N/A	#N/A	#N/A	#N/A	#N/A	#N/A	#N/A	#N/A	#N/A	#N/A	#N/A	#N/A	#N/A	#N/A	#N/A	#N/A	#N/A	#N/A	#N/A	#N/A	#N/A	#N/A	#N/A	#N/A	#N/A	#N/A	#N/A	#N/A	#N/A	#N/A	#N/A	#N/A	0.0819475	#N/A	1	ENSG00000135835	KIAA1614	protein_coding	KIAA1614 [Source:HGNC Symbol;Acc:HGNC:29327]
LINC00654	#N/A	#N/A	#N/A	#N/A	#N/A	#N/A	#N/A	#N/A	#N/A	#N/A	#N/A	#N/A	#N/A	#N/A	#N/A	#N/A	#N/A	#N/A	#N/A	#N/A	#N/A	#N/A	#N/A	#N/A	#N/A	#N/A	#N/A	#N/A	#N/A	#N/A	#N/A	#N/A	#N/A	#N/A	#N/A	#N/A	#N/A	#N/A	#N/A	#N/A	#N/A	#N/A	#N/A	#N/A	#N/A	#N/A	#N/A	#N/A	#N/A	#N/A	#N/A	#N/A	#N/A	#N/A	#N/A	#N/A	#N/A	#N/A	#N/A	#N/A	#N/A	0.0748644	#N/A	1	ENSG00000205181	LINC00654	lncRNA	long intergenic non-protein coding RNA 654 [Source:HGNC Symbol;Acc:HGNC:27154]
IQSEC2	#N/A	#N/A	#N/A	#N/A	#N/A	#N/A	#N/A	#N/A	#N/A	#N/A	#N/A	#N/A	#N/A	#N/A	#N/A	#N/A	#N/A	#N/A	#N/A	#N/A	#N/A	#N/A	#N/A	#N/A	#N/A	#N/A	#N/A	#N/A	#N/A	#N/A	#N/A	#N/A	#N/A	#N/A	#N/A	#N/A	#N/A	#N/A	#N/A	#N/A	#N/A	#N/A	#N/A	#N/A	#N/A	#N/A	#N/A	#N/A	#N/A	#N/A	#N/A	#N/A	#N/A	#N/A	#N/A	#N/A	#N/A	#N/A	#N/A	#N/A	#N/A	0.097409	#N/A	1	ENSG00000124313	IQSEC2	protein_coding	IQ motif and Sec7 domain ArfGEF 2 [Source:HGNC Symbol;Acc:HGNC:29059]
HEATR5A	#N/A	#N/A	#N/A	#N/A	#N/A	#N/A	#N/A	#N/A	#N/A	#N/A	#N/A	#N/A	#N/A	#N/A	#N/A	#N/A	#N/A	#N/A	#N/A	#N/A	#N/A	#N/A	#N/A	#N/A	#N/A	#N/A	#N/A	#N/A	#N/A	#N/A	#N/A	#N/A	#N/A	#N/A	#N/A	#N/A	#N/A	#N/A	#N/A	#N/A	#N/A	#N/A	#N/A	#N/A	#N/A	#N/A	#N/A	#N/A	#N/A	#N/A	#N/A	#N/A	#N/A	#N/A	#N/A	#N/A	#N/A	#N/A	#N/A	#N/A	#N/A	0.946823	#N/A	1	ENSG00000129493	HEATR5A	protein_coding	HEAT repeat containing 5A [Source:HGNC Symbol;Acc:HGNC:20276]
ZNF132	#N/A	#N/A	#N/A	#N/A	#N/A	#N/A	#N/A	#N/A	#N/A	#N/A	#N/A	#N/A	#N/A	#N/A	#N/A	#N/A	#N/A	#N/A	#N/A	#N/A	#N/A	#N/A	#N/A	#N/A	#N/A	#N/A	#N/A	#N/A	#N/A	#N/A	#N/A	#N/A	#N/A	#N/A	#N/A	#N/A	#N/A	#N/A	#N/A	#N/A	#N/A	#N/A	#N/A	#N/A	#N/A	#N/A	#N/A	#N/A	#N/A	#N/A	#N/A	#N/A	#N/A	#N/A	#N/A	#N/A	#N/A	#N/A	#N/A	#N/A	#N/A	0.0279954	#N/A	1	ENSG00000131849	ZNF132	protein_coding	zinc finger protein 132 [Source:HGNC Symbol;Acc:HGNC:12916]
SGMS2	#N/A	#N/A	#N/A	#N/A	#N/A	#N/A	#N/A	#N/A	#N/A	#N/A	#N/A	#N/A	#N/A	#N/A	#N/A	#N/A	#N/A	#N/A	#N/A	#N/A	#N/A	#N/A	#N/A	#N/A	#N/A	#N/A	#N/A	#N/A	#N/A	#N/A	#N/A	#N/A	#N/A	#N/A	#N/A	#N/A	#N/A	#N/A	#N/A	#N/A	#N/A	#N/A	#N/A	#N/A	#N/A	#N/A	#N/A	#N/A	#N/A	#N/A	#N/A	#N/A	#N/A	#N/A	#N/A	#N/A	#N/A	#N/A	#N/A	#N/A	#N/A	0.127395	#N/A	1	ENSG00000164023	SGMS2	protein_coding	sphingomyelin synthase 2 [Source:HGNC Symbol;Acc:HGNC:28395]
RBM33-DT	#N/A	#N/A	#N/A	#N/A	#N/A	#N/A	#N/A	#N/A	#N/A	#N/A	#N/A	#N/A	#N/A	#N/A	#N/A	#N/A	#N/A	#N/A	#N/A	#N/A	#N/A	#N/A	#N/A	#N/A	#N/A	#N/A	#N/A	#N/A	#N/A	#N/A	#N/A	#N/A	#N/A	#N/A	#N/A	#N/A	#N/A	#N/A	#N/A	#N/A	#N/A	#N/A	#N/A	#N/A	#N/A	#N/A	#N/A	#N/A	#N/A	#N/A	#N/A	#N/A	#N/A	#N/A	#N/A	#N/A	#N/A	#N/A	#N/A	#N/A	#N/A	0.0214989	#N/A	1	ENSG00000216895	RBM33-DT	lncRNA	RBM33 divergent transcript [Source:HGNC Symbol;Acc:HGNC:56024]
ZNF354C	#N/A	#N/A	#N/A	#N/A	#N/A	#N/A	#N/A	#N/A	#N/A	#N/A	#N/A	#N/A	#N/A	#N/A	#N/A	#N/A	#N/A	#N/A	#N/A	#N/A	#N/A	#N/A	#N/A	#N/A	#N/A	#N/A	#N/A	#N/A	#N/A	#N/A	#N/A	#N/A	#N/A	#N/A	#N/A	#N/A	#N/A	#N/A	#N/A	#N/A	#N/A	#N/A	#N/A	#N/A	#N/A	#N/A	#N/A	#N/A	#N/A	#N/A	#N/A	#N/A	#N/A	#N/A	#N/A	#N/A	#N/A	#N/A	#N/A	#N/A	#N/A	0.118123	#N/A	1	ENSG00000177932	ZNF354C	protein_coding	zinc finger protein 354C [Source:HGNC Symbol;Acc:HGNC:16736]

### Sheet: Smooth_s6
geneID	Adipocyte	Bcell	Endo_s1	Endo_s3	Endo_s4	Endo_s5	Endo_s6	EndoAct	EndoCyto	EndoEmbMTJ	EndoMyo_s1	EndoMyo_s2	EndoSmooth	Fib_s1	Fib_s2	Fib_s3	Fib_s4	Fib_s5	Fib_s6	Fib_s8	Fib_s9	FibCyto	FibMyo_s1	FibMyo_s2	FibSmoothMuSC	ImmunoMyo	Macrophage_s1	Macrophage_s2	Macrophage_s3	Mast	MuSC_s1	MuSC_s2	MuSCCyto	MuSCMyo	Myo_s1	Myo_s2	Myo_s3	Myo_s4	MyoCyto_s1	MyoCyto_s2	MyoI_s1	MyoI_s2	MyoII_s1	MyoII_s2	MyoII_s3	MyoII_s4	MyoII_s5	MyoII_s6	MyoIINMJ	MyoIIX	MyoMTJ	Smooth_s1	Smooth_s2	Smooth_s3	Smooth_s4	Smooth_s5	Smooth_s6	SmoothCyto	SmoothEndo	SmoothFib	SmoothMyoAdipo	Tcell	TNKcell	Num_diff	ensembl_gene_id	hgnc_symbol	gene_biotype	description
TAGLN	6.55519	8.24854	8.08648	5.99	9.5722	6.6385	7.48938	6.09694	6.47441	6.20526	6.69914	6.04645	3.92141	7.46304	6.47486	6.36223	5.34221	8.3185	7.47627	5.45306	7.3568	6.88748	6.22956	5.63775	4.39764	8.00633	7.35934	7.35797	6.23713	5.84537	5.45203	6.2311	5.47954	6.5085	12.266	12.7011	9.78507	13.0104	8.47129	9.31271	11.6239	10.5585	10.9363	9.76483	12.1361	13.3412	10.6034	11.5172	6.61527	11.6611	10.2905	5.02609	2.95006	2.37746	3.1824	4.18181	#N/A	3.94271	3.25787	3.68457	3.06123	7.50454	8.52792	62	ENSG00000149591	TAGLN	protein_coding	transgelin [Source:HGNC Symbol;Acc:HGNC:11553]
ACTA2	5.96672	8.37801	8.87624	6.26421	9.40437	7.16571	7.36043	6.11402	6.97593	6.21667	7.26275	5.95375	3.47422	7.38404	6.59555	6.17377	5.39326	7.92622	7.37906	6.28548	7.14919	6.09933	6.11107	5.91506	3.92283	8.74283	7.53671	7.71944	7.98607	4.90922	5.69954	4.878	5.5311	6.163	11.5467	12.5682	10.6766	13.5681	9.54867	9.80333	11.9426	13.4975	12.2345	10.054	13.7552	9.99017	11.848	12.0044	6.76152	11.9466	10.7697	3.14982	1.89443	2.07652	1.81906	2.99435	#N/A	2.73289	2.6655	3.07778	2.54045	7.21926	7.02616	62	ENSG00000107796	ACTA2	protein_coding	actin alpha 2, smooth muscle [Source:HGNC Symbol;Acc:HGNC:130]
MYH11#133392	6.006	5.82561	8.48303	5.82166	8.77398	8.40918	6.77497	6.67358	7.1677	5.80757	6.32741	6.01733	4.25261	8.51371	7.26384	7.40532	6.09266	9.43108	8.64279	9.47064	7.35202	6.70228	6.33314	6.00168	5.13718	6.49775	7.10172	7.58109	7.71903	5.25862	6.42636	5.40734	6.47485	6.47792	6.45556	7.51804	6.97929	6.91236	7.51481	6.79885	6.68885	6.31722	8.63101	7.5064	8.33305	6.44721	7.74261	7.66884	6.1188	9.59489	6.91633	4.91419	1.36304	2.45079	4.23709	3.93606	#N/A	3.82651	2.92589	3.86975	2.85041	6.20763	5.88517	62	ENSG00000133392	MYH11	protein_coding	myosin heavy chain 11 [Source:HGNC Symbol;Acc:HGNC:7569]
MYL9	5.97878	7.52	6.09224	5.03641	6.53478	4.49295	6.21481	5.25018	5.54479	6.38296	6.78847	5.23893	3.28522	6.91915	5.76543	6.06275	5.11297	7.75682	7.32603	4.90466	7.06713	6.35534	6.13957	6.6602	3.91163	8.52135	7.4934	7.88202	12.5071	5.08223	6.37776	4.88297	6.13244	6.74086	12.6022	11.6661	12.1043	14.4988	9.64683	10.6052	13.4322	11.6198	13.0573	10.7037	13.1313	12.2514	12.3287	16.1719	7.30433	13.2314	11.7295	3.60667	2.99453	2.78	2.14924	3.52021	#N/A	3.11699	3.04606	3.66543	3.1136	7.71461	6.67661	62	ENSG00000101335	MYL9	protein_coding	myosin light chain 9 [Source:HGNC Symbol;Acc:HGNC:15754]
SORBS2	5.43289	7.20879	3.7017	2.76522	4.05636	4.29957	3.87457	2.76897	3.30093	3.73875	4.29311	3.81218	2.91808	8.25479	4.45449	6.82977	5.34434	8.88234	7.58662	5.28179	9.15404	6.30001	5.73071	6.31499	3.88736	6.85121	6.78886	6.9076	6.98938	4.77692	6.31555	5.45727	5.51591	6.71437	7.54237	7.48218	6.72551	7.74838	6.92011	7.05811	8.10747	7.38066	8.16217	7.08057	7.56652	7.56236	7.68848	7.96164	0.611038	8.50029	6.35964	3.94315	0.628924	1.7837	4.19826	3.48872	#N/A	3.41823	2.19906	2.34814	2.46362	6.81116	5.71789	62	ENSG00000154556	SORBS2	protein_coding	sorbin and SH3 domain containing 2 [Source:HGNC Symbol;Acc:HGNC:24098]
FLNA	4.90011	4.61286	5.49973	3.84115	6.85433	4.91165	5.25394	4.0227	5.28054	5.62331	5.99239	4.71807	3.1647	4.51748	4.25244	4.62346	4.20419	4.96929	4.74981	3.44021	5.42274	4.22307	5.07369	5.04851	3.2101	6.42071	5.77166	5.64923	4.63457	4.53027	3.87901	4.27914	4.38985	4.83172	12.337	11.3673	11.8139	15.5403	8.99029	10.0954	12.8697	10.9537	12.3407	10.741	11.3291	10.9784	11.7432	12.558	6.27117	14.1444	11.2941	3.25076	2.27015	2.38322	2.2297	3.39664	#N/A	2.64737	2.6509	3.17417	2.49322	4.20455	3.73252	62	ENSG00000196924	FLNA	protein_coding	filamin A [Source:HGNC Symbol;Acc:HGNC:3754]
CRIP1	5.01411	5.41809	8.28451	4.56432	10.7588	6.23861	8.22288	4.90941	7.14933	6.34727	6.49298	5.47769	3.9353	5.59112	4.76783	5.48221	5.2109	6.91059	6.65697	4.10809	6.6864	5.26968	5.20497	5.76969	4.30803	7.27159	4.62891	4.67064	4.90839	4.18867	6.38334	4.96737	6.25341	7.74712	0.448403	10.781	13.9464	0.451211	11.6032	10.7703	15.6736	0.42876	13.7863	11.717	11.5823	9.93329	11.8865	0.447334	8.22358	13.9912	13.1743	4.52153	3.32698	3.59127	2.68758	3.95624	#N/A	3.96222	3.20083	3.46245	3.72263	4.57704	4.7039	62	ENSG00000213145	CRIP1	protein_coding	cysteine rich protein 1 [Source:HGNC Symbol;Acc:HGNC:2360]
DSTN	3.84915	5.2059	5.30554	3.70841	5.76857	4.38128	5.24477	3.83008	5.31595	4.11059	5.05192	4.54272	3.08231	3.41636	3.5864	3.03381	3.60477	4.10488	4.58407	3.59146	3.65058	4.15532	3.47486	4.243	3.05052	5.22353	5.14012	5.34095	5.60417	3.85256	3.56669	3.62593	4.17539	4.38952	4.6836	4.33157	5.37456	4.80802	4.68606	4.95343	4.7786	5.25689	4.22479	4.32841	4.47305	4.64901	4.08029	4.55797	3.86467	4.44449	4.94969	3.27219	1.91653	2.27452	2.29189	3.41248	#N/A	3.239	2.43541	2.69303	2.56363	4.85992	5.31698	62	ENSG00000125868	DSTN	protein_coding	destrin, actin depolymerizing factor [Source:HGNC Symbol;Acc:HGNC:15750]
LBH	6.13144	3.15598	6.25075	5.3869	9.0633	6.15696	5.66492	6.10067	6.13354	6.00065	5.90475	5.68567	3.22185	3.70242	5.16893	4.55746	4.95461	4.15788	4.38698	3.88425	5.02978	3.87238	3.78634	4.33607	3.38668	4.36836	6.84651	5.36634	9.63635	6.89694	5.45011	5.4609	5.35183	4.83753	13.2351	9.13756	11.2552	10.8354	8.54816	9.00507	13.2115	9.9646	11.8008	10.9153	12.2045	10.3908	10.8761	14.2609	5.12467	12.6399	13.1733	2.63929	0.992894	3.3161	1.74948	2.87289	#N/A	3.06396	2.17397	3.53427	2.87983	4.13654	3.84242	62	ENSG00000213626	LBH	protein_coding	LBH regulator of WNT signaling pathway [Source:HGNC Symbol;Acc:HGNC:29532]
CSRP1	5.99878	5.62686	5.03601	3.68147	5.6242	3.84105	6.29717	4.26202	5.06411	5.77069	5.36817	3.79695	3.11901	5.5219	5.8515	4.9694	3.58732	5.55323	4.36048	3.89319	4.97805	4.41412	5.083	5.00907	3.55878	6.83451	6.78952	5.93432	6.24006	4.0034	4.79538	3.72495	5.75793	5.83977	12.2059	10.1881	12.5628	12.914	10.1878	9.6362	16.9994	11.5716	13.2403	11.6739	11.9362	9.89598	11.48	13.0516	5.91696	13.972	12.0006	3.60718	2.50391	2.2253	2.37805	3.24309	#N/A	3.06138	2.57	3.39814	3.19731	6.34975	7.18395	62	ENSG00000159176	CSRP1	protein_coding	cysteine and glycine rich protein 1 [Source:HGNC Symbol;Acc:HGNC:2469]
C11orf96	8.82247	4.16337	6.34195	5.22782	6.37108	4.76156	5.93136	5.76208	5.53737	6.31328	4.90018	5.96637	3.44287	6.46537	5.39985	4.54238	5.94274	8.44807	6.06111	4.21756	7.03496	5.03693	6.17842	6.50419	4.01467	6.11115	7.86649	7.27677	0.405036	5.18198	7.09851	6.01536	6.92189	6.66146	11.2157	9.00374	11.4635	11.4576	9.93416	11.5692	0.459655	0.408136	13.3446	0.41317	0.408876	0.393771	0.435657	0.425697	0.713055	11.7099	11.5231	3.29413	2.7334	3.31318	0.944039	3.56297	#N/A	2.69031	2.83551	3.08797	3.06392	7.24459	6.58877	62	ENSG00000187479	C11orf96	protein_coding	chromosome 11 open reading frame 96 [Source:HGNC Symbol;Acc:HGNC:38675]
ACTB	3.62453	3.1735	4.15096	3.30245	4.62942	2.25862	4.17462	3.18534	3.96411	2.42716	4.4339	2.76651	2.20179	5.07791	4.40156	4.14844	4.24003	5.68101	5.04969	3.01459	5.16643	4.79589	3.34445	5.50293	3.12941	2.78484	4.46469	4.02981	3.46224	3.22835	4.65878	3.41044	4.36908	4.29683	2.24262	2.03233	2.55234	2.19135	1.83909	2.19527	2.171	2.9449	1.6204	1.9722	2.02622	2.65776	1.78415	2.15515	3.25097	1.74692	2.54157	2.61333	2.35711	2.17054	1.00976	2.63765	#N/A	2.87334	1.85338	2.94078	1.84201	4.33682	3.46016	62	ENSG00000075624	ACTB	protein_coding	actin beta [Source:HGNC Symbol;Acc:HGNC:132]
ADIRF	3.14946	7.00944	5.57249	4.45374	6.2076	3.93477	5.6136	3.57831	4.99328	5.90538	5.19215	5.2132	3.27227	7.8425	7.24768	6.56554	5.29366	8.62716	9.08732	5.50657	7.473	6.05175	6.03626	5.61099	4.34293	9.70474	6.99696	6.83144	8.84504	6.05018	5.22848	4.65543	5.28761	5.76359	14.6982	11.9789	12.2844	16.1204	9.66953	10.8041	13.6318	12.2288	14.2227	11.1622	13.2929	12.9284	12.5442	15.2997	7.73874	12.7916	11.0671	4.03424	3.35221	3.39737	2.68333	4.10036	#N/A	3.49464	2.97167	3.57806	3.31607	6.87666	7.57119	62	ENSG00000148671	ADIRF	protein_coding	adipogenesis regulatory factor [Source:HGNC Symbol;Acc:HGNC:24043]
RERGL	5.71993	7.011	8.30247	6.24389	0.623379	10.1598	7.20444	7.09701	7.44558	6.55476	6.29715	4.83353	4.77043	5.5252	5.75142	6.02928	7.44744	6.22001	6.40161	5.48703	7.41333	5.53074	5.30721	6.79003	5.52581	7.38752	7.65574	8.98629	8.95651	3.60447	6.36528	6.07412	5.95514	0.616314	10.009	8.31794	8.95524	10.3013	7.91501	8.40734	10.4935	10.7269	11.5331	8.00673	10.047	9.68593	8.82525	10.3549	4.08436	10.6307	9.33763	6.39926	2.25004	5.79581	5.55512	4.52512	#N/A	4.29755	3.60059	4.89825	3.88127	7.35612	7.98035	62	ENSG00000111404	RERGL	protein_coding	RERG like [Source:HGNC Symbol;Acc:HGNC:26213]
SNCG	4.94615	6.07298	4.22987	3.88721	4.37985	3.30676	3.98924	3.00401	4.20599	4.79606	4.166	4.65401	3.15706	8.27246	7.65403	7.19485	6.1197	10.0504	8.18966	6.37587	8.25214	7.92778	7.42535	8.57151	5.68611	7.55258	6.35191	6.14207	7.81329	4.19755	6.69893	5.2161	7.07679	6.69597	12.464	8.35047	10.9551	12.7307	10.0737	12.8399	15.089	11.0025	14.4644	10.9917	10.901	8.732	13.3665	13.1149	5.21365	13.095	12.4467	3.79338	3.08339	3.52432	2.0715	4.7676	#N/A	4.16782	3.07476	4.17569	4.07428	6.29336	6.34704	62	ENSG00000173267	SNCG	protein_coding	synuclein gamma [Source:HGNC Symbol;Acc:HGNC:11141]
MYL6	2.96558	4.00796	3.15315	2.71392	3.45214	1.78396	3.22865	2.862	3.34906	3.18609	4.86707	3.96357	2.25412	4.07584	3.76887	3.79445	4.03523	5.10963	4.20041	3.30837	4.55607	4.35019	3.45199	3.83884	3.08854	4.37016	5.12105	5.27812	4.49438	3.74365	3.57029	3.72152	3.4805	4.28455	4.51631	4.63769	5.24698	4.46039	3.78827	4.37717	4.66409	5.04416	3.70288	3.97214	3.95899	4.74779	3.67906	4.23591	4.15998	3.73825	4.68581	2.68045	2.1607	2.06645	1.07215	2.57247	#N/A	2.57675	2.52008	2.72546	2.41893	4.28362	5.37891	62	ENSG00000092841	MYL6	protein_coding	myosin light chain 6 [Source:HGNC Symbol;Acc:HGNC:7587]
PTMA	3.43255	2.65762	1.9994	1.58327	2.52905	0.581741	2.7454	1.613	2.41964	2.55134	3.00025	2.13939	1.28355	5.01123	4.79408	4.27252	3.58455	6.79642	6.29662	3.07346	5.45895	5.62734	3.66368	4.89457	2.26682	3.38747	3.43096	2.92361	2.93547	2.37014	2.59722	1.43111	2.70549	3.12889	3.89118	3.35013	4.6127	3.79438	3.31801	3.64643	3.81423	4.71265	3.00408	3.34633	3.29118	3.87191	3.11491	3.61721	3.92034	3.33055	3.54702	2.38134	2.08783	1.94839	0.724427	2.58266	#N/A	2.06979	1.51087	2.30451	2.21642	2.84043	3.16328	62	ENSG00000187514	PTMA	protein_coding	prothymosin alpha [Source:HGNC Symbol;Acc:HGNC:9623]
EEF1A1	3.7452	5.21802	3.10903	2.79196	3.30316	0.817906	3.31012	2.09566	2.37312	4.10061	3.58956	2.74367	1.25648	5.76966	5.02332	5.22324	4.31939	7.39236	6.70219	3.26786	7.64173	4.4669	4.51568	4.90729	2.5437	5.58994	6.47791	4.09944	4.85467	6.94834	3.36669	2.38317	3.58855	4.47811	0.432755	8.76072	0.426587	0.43933	8.03166	9.46894	14.6733	0.424807	14.2821	10.8608	11.5183	0.398487	0.443513	12.7641	6.4076	12.491	0.440656	4.40029	3.04393	2.12048	1.88608	3.32584	#N/A	2.8266	1.76237	2.80244	2.17755	3.3798	4.22698	62	ENSG00000156508	EEF1A1	protein_coding	eukaryotic translation elongation factor 1 alpha 1 [Source:HGNC Symbol;Acc:HGNC:3189]
CNN1	5.38458	4.15157	6.60014	5.53501	7.33144	6.27548	5.37527	4.61687	5.20017	5.5153	5.09114	7.29529	2.99532	7.36987	6.65834	6.29566	4.9084	8.67074	6.15628	4.71565	5.67912	6.35857	5.25734	7.40398	4.59936	7.46652	5.40572	5.86391	8.33181	0.406365	5.99214	6.22323	5.80178	4.69379	6.33056	5.4442	7.11405	6.87602	7.2359	6.77893	6.67563	5.09335	10.0826	7.50895	9.49532	5.67598	9.21098	9.67014	4.65388	10.8439	5.47018	4.86114	2.07815	1.17912	5.3458	3.78173	#N/A	3.494	2.44094	2.57574	2.83483	8.59331	7.09127	62	ENSG00000130176	CNN1	protein_coding	calponin 1 [Source:HGNC Symbol;Acc:HGNC:2155]
CRIP2	4.08285	0.523662	1.2959	0.721485	1.65892	0.69723	1.86879	1.54647	1.49805	3.00204	1.6671	2.75443	1.27691	5.46348	4.74307	4.19429	3.61552	4.95432	0.188771	2.33809	4.95141	5.27527	4.77286	5.25286	2.5285	0.225616	4.60824	4.89552	4.17779	0.246041	3.23478	2.47846	3.68608	4.50595	0.389	6.60066	0.386279	0.39494	8.3354	0.389376	12.9541	0.374262	11.4737	0.650682	0.373735	0.359781	0.399687	0.389324	5.84085	10.2783	9.66829	2.28224	2.14091	2.46393	0.795617	2.87501	#N/A	1.95616	1.00134	1.81207	2.25136	4.29785	4.17653	62	ENSG00000182809	CRIP2	protein_coding	cysteine rich protein 2 [Source:HGNC Symbol;Acc:HGNC:2361]
WFDC1	7.40081	0.237086	7.41864	0.296678	0.462251	0.328239	5.14572	5.36043	6.39741	5.41889	4.65726	0.427652	3.66187	8.3415	7.59496	7.43871	2.43814	0.230439	0.177747	0.207468	0.448143	0.303817	0.438879	3.95983	4.33863	1.19751	0.419086	0.308156	0.290301	0.154723	6.31186	0.280585	0.298958	5.95621	9.89751	0.482874	9.16141	0.406738	7.38195	8.30697	10.6163	0.380917	9.47697	7.31203	0.381289	0.344656	7.26244	8.43625	5.65375	8.70635	0.409579	7.01364	1.20631	0.100577	0.120138	5.42698	#N/A	4.13297	3.20392	0.0863446	3.55305	0.620052	5.12944	62	ENSG00000103175	WFDC1	protein_coding	WAP four-disulfide core domain 1 [Source:HGNC Symbol;Acc:HGNC:15466]
ACTG2	5.41849	0.258183	9.47778	0.224695	0.407639	0.302472	0.190169	6.07378	0.475771	4.58305	0.219179	0.170555	4.06074	7.25784	6.41593	0.262882	0.204702	0.231947	0.182555	0.268072	0.169984	0.27079	0.459642	0.126247	0.221655	0.359764	4.30612	5.05677	0.291156	0.162274	0.373811	3.29294	0.433375	0.393753	0.397233	0.645624	7.94556	0.392041	7.54492	0.659521	12.0435	0.377802	12.1411	0.384374	0.379418	0.359617	0.399885	0.398149	3.81255	0.394876	0.403762	6.02436	2.42161	1.32622	5.40093	3.746	#N/A	3.11434	2.69827	0.136491	1.7933	0.288046	3.45426	62	ENSG00000163017	ACTG2	protein_coding	actin gamma 2, smooth muscle [Source:HGNC Symbol;Acc:HGNC:145]
WTIP	2.93915	6.06876	3.15557	3.30523	3.32843	3.60396	3.92208	2.60672	3.3414	3.80758	3.9582	3.60608	2.83203	3.02525	3.55673	3.44164	2.52169	4.16163	3.60166	2.53698	3.40131	3.49493	3.80561	3.94088	3.66373	5.84641	6.35638	4.93698	7.10991	1.90004	3.91623	4.33113	4.30687	4.49692	4.36385	5.36141	5.40063	4.70124	5.88841	4.81299	4.59055	4.30256	6.33242	5.06894	6.27901	5.09773	5.59198	5.58661	3.33861	6.73068	4.92786	2.54979	0.622432	2.18934	3.0243	2.48962	#N/A	2.23193	2.03182	1.9204	1.87745	7.11596	5.09678	62	ENSG00000142279	WTIP	protein_coding	WT1 interacting protein [Source:HGNC Symbol;Acc:HGNC:20964]
VIM	2.12028	3.32615	4.11125	2.08207	5.05532	2.7021	4.02888	2.48492	4.26984	4.56076	4.40077	2.61372	2.05201	2.56145	2.67099	2.35014	2.2724	3.38151	3.03125	0.848039	3.20843	2.97507	2.7222	2.98418	2.16546	4.77244	4.38629	4.74935	3.63436	1.83494	2.49929	2.44253	2.97261	3.36044	12.4078	10.7819	0.442175	0.446828	10.3671	11.5752	13.3371	12.4346	13.928	11.7175	11.5355	10.2941	14.4143	12.647	5.27891	13.2892	13.4628	3.81572	2.49448	2.18652	2.10617	3.50211	#N/A	2.92205	2.16255	2.34882	2.67256	4.23163	4.37633	62	ENSG00000026025	VIM	protein_coding	vimentin [Source:HGNC Symbol;Acc:HGNC:12692]
SELENOM	0.291882	0.0854753	0.427795	4.72123	0.229674	0.217841	0.142389	3.79773	0.148749	2.64447	0.107809	0.139511	2.52688	3.52502	3.8849	3.12391	3.99376	3.71502	3.08499	0.457329	2.58944	3.07508	3.33305	2.39825	1.9194	0.171218	0.279565	0.205738	0.234786	0.0524414	3.37776	0.371701	3.91929	0.20368	0.361169	0.139003	0.360504	0.363657	0.36963	0.360424	0.408076	0.328635	0.4005	0.346004	0.337602	0.312734	0.373054	0.362758	0.300797	0.369365	0.37055	3.53837	2.88608	1.81007	1.1443	0.31697	#N/A	2.95732	2.52386	0.135742	2.72983	0.644506	0.140228	62	ENSG00000198832	SELENOM	protein_coding	selenoprotein M [Source:HGNC Symbol;Acc:HGNC:30397]
ACTN4#130402	2.48308	2.52486	1.02023	0.972256	1.38977	0.865269	1.64239	1.32517	1.23793	1.59164	1.84534	1.78295	1.06657	3.64515	3.2939	3.20537	2.51024	4.18916	3.74444	3.92765	3.68805	3.55402	2.78051	3.57505	1.83676	3.08177	3.98042	4.10995	3.10975	2.35191	1.87292	2.03341	2.31412	2.29529	2.17072	2.01562	2.27944	2.16308	2.02154	2.18512	2.08114	2.77748	1.91106	2.25768	2.1319	2.4186	1.97365	2.37385	2.8534	2.17007	2.10142	1.40544	0.86241	0.748407	0.996031	1.7301	#N/A	1.50091	0.962092	1.41356	1.3357	2.55416	1.97164	62	ENSG00000130402	ACTN4	protein_coding	actinin alpha 4 [Source:HGNC Symbol;Acc:HGNC:166]
SOD3	3.01979	0.720059	8.51761	5.88929	0.283435	4.99228	5.98858	5.5985	5.98315	5.69609	6.26088	4.72403	3.12866	5.57495	5.01902	3.83284	3.72018	7.5403	6.34717	1.6538	0.217278	5.30562	4.84522	4.80654	3.56655	5.84567	7.67188	0.348202	0.380437	0.371527	5.74045	5.64781	5.82862	0.50038	0.40891	5.766	9.53955	0.415452	9.99092	9.84106	0.445137	0.392346	0.436565	0.661328	0.3929	0.37687	10.8708	0.409439	4.55166	0.415886	0.415626	3.71616	2.56634	1.92434	1.9496	3.81199	#N/A	3.59916	3.04971	2.90014	2.86155	6.29479	4.37885	62	ENSG00000109610	SOD3	protein_coding	superoxide dismutase 3 [Source:HGNC Symbol;Acc:HGNC:11181]
MCAM	1.42536	5.95993	4.36765	3.98761	4.86855	4.10402	4.44135	2.66284	4.71752	4.75207	5.87284	4.52464	2.48821	8.5968	6.86472	6.13031	5.56785	9.41209	7.95306	5.16949	8.05084	5.19668	5.69151	8.13968	3.3805	7.19904	6.16205	6.64748	7.13365	5.25141	5.65158	5.42497	6.25152	5.31242	12.7242	10.4229	9.55482	12.6105	10.0579	9.59917	12.5759	10.1429	12.3376	10.2149	11.4344	9.59618	9.49095	11.5969	5.76564	10.7364	11.7501	2.09594	1.13943	2.01571	1.29884	2.33103	#N/A	1.54645	2.01029	1.89258	1.96751	6.57055	9.54024	62	ENSG00000076706	MCAM	protein_coding	melanoma cell adhesion molecule [Source:HGNC Symbol;Acc:HGNC:6934]
ACTN1	1.19721	1.80373	3.83798	2.03756	4.55987	3.85777	2.59397	0.542146	3.23637	3.24488	5.04514	3.49538	1.97288	4.39476	5.52463	3.51667	3.71628	6.36173	4.52719	3.91617	6.19765	3.75956	4.29187	3.92528	2.50736	3.35771	5.10263	4.43067	4.13171	6.17302	2.37975	3.23223	3.49385	4.15282	10.8728	5.95513	8.36944	10.4058	7.3633	8.11059	9.60578	10.1767	9.48796	9.26727	9.49604	8.25931	8.31941	10.1359	4.00404	10.5173	8.52834	1.71257	0.750016	0.629744	1.61031	1.7558	#N/A	1.59263	1.22252	0.937552	1.67449	3.66429	4.83209	62	ENSG00000072110	ACTN1	protein_coding	actinin alpha 1 [Source:HGNC Symbol;Acc:HGNC:163]
S100A4	5.07165	5.03114	9.52538	5.96918	9.62747	8.50598	9.54549	6.61049	7.71807	6.11956	6.27071	6.19571	3.98205	2.9124	2.7093	2.90423	3.33651	3.76282	3.59801	#N/A	3.48082	2.93512	3.17164	4.19917	2.96445	4.76814	4.16357	4.17233	3.70096	3.56908	2.24863	3.19228	2.87421	3.16125	12.9724	10.5112	12.9332	14.3907	9.58728	11.1962	16.4267	11.8281	16.8301	11.9927	11.7111	10.5551	12.0892	14.6087	6.34262	13.4508	14.0455	5.39618	2.97413	2.17104	4.01078	4.41365	#N/A	3.98982	3.38024	2.34842	3.52072	3.94728	4.40688	61	ENSG00000196154	S100A4	protein_coding	S100 calcium binding protein A4 [Source:HGNC Symbol;Acc:HGNC:10494]
PPP1R14A	5.04491	7.71444	3.60193	3.40027	4.10851	1.89162	4.21669	4.74679	3.58505	5.46162	4.45696	5.13365	2.57577	9.81578	7.79084	7.46762	6.67241	11.0075	7.89904	6.94081	8.1177	6.90003	7.5048	7.57419	4.11819	7.53676	8.21148	6.08065	8.1243	4.26959	6.93059	6.83444	6.7881	6.63039	13.3416	9.89647	13.6893	13.7123	9.94674	11.5047	16.9441	12.1243	16.2019	12.8891	12.2929	9.8173	14.2371	13.0925	5.9539	13.0435	13.2753	2.94329	3.00729	2.77472	#N/A	3.17682	#N/A	2.42878	2.36292	3.74009	3.03252	6.61564	8.89069	61	ENSG00000167641	PPP1R14A	protein_coding	protein phosphatase 1 regulatory inhibitor subunit 14A [Source:HGNC Symbol;Acc:HGNC:14871]
DGKG	4.8544	2.57577	7.41725	5.19959	9.88648	7.96046	5.13793	5.61218	5.79835	2.37976	3.97619	3.48541	2.7209	6.99446	6.08519	6.36444	5.1013	7.5171	6.81396	6.83942	7.92873	4.3539	4.60333	4.99273	3.90043	3.90832	2.70694	2.81257	1.90988	4.26258	3.63923	3.59913	3.49687	3.69463	2.49218	3.04012	2.59529	2.60956	3.1652	2.77761	2.64195	1.96395	3.15978	3.34859	3.2872	2.94592	2.70449	3.1725	1.32981	3.89044	1.93282	5.47839	#N/A	1.18199	5.39775	2.7556	#N/A	2.60944	0.760724	5.19409	1.62456	5.61667	4.05151	61	ENSG00000058866	DGKG	protein_coding	diacylglycerol kinase gamma [Source:HGNC Symbol;Acc:HGNC:2853]
S100A6	2.97058	0.503107	4.88236	2.59471	6.00944	2.60121	5.37968	2.96823	3.95687	5.23512	4.60196	3.52934	2.12219	2.63816	2.09172	2.11835	2.20524	3.30717	2.91251	#N/A	2.38703	2.83872	2.57638	2.21777	2.34549	0.506834	4.60716	4.35995	4.89758	3.64425	2.07439	2.13097	2.63502	2.97722	0.424212	9.61636	0.422113	0.432267	10.5663	10.9236	14.6338	0.402383	14.5541	0.629064	0.404474	0.389499	0.435642	0.428307	6.00888	0.430535	11.8295	4.55937	2.86197	1.90403	2.60831	3.54572	#N/A	3.22713	2.28855	2.35084	2.86046	4.81742	3.61209	61	ENSG00000197956	S100A6	protein_coding	S100 calcium binding protein A6 [Source:HGNC Symbol;Acc:HGNC:10496]
CAVIN3	3.78051	0.377436	3.75257	3.11865	4.30969	2.62692	4.77434	3.89515	3.4436	5.36423	4.73247	3.83494	2.53526	3.72221	3.78109	4.03787	3.46988	4.7748	4.24051	1.74329	3.44515	3.66715	4.04724	2.87506	2.66259	0.208535	6.6113	5.62882	5.57115	0.154563	3.84159	3.15649	5.0493	0.247079	0.384778	5.62096	0.382081	0.3884	0.389697	0.384002	0.424202	0.363659	0.414747	0.369983	0.365938	0.349554	0.385237	0.385657	0.527896	0.392447	0.389572	2.99484	2.90665	2.69903	#N/A	2.90992	#N/A	2.30245	2.73591	1.71784	3.02454	4.81242	4.34091	61	ENSG00000170955	CAVIN3	protein_coding	caveolae associated protein 3 [Source:HGNC Symbol;Acc:HGNC:9400]
CCDC3	3.17144	4.30729	5.45672	2.1371	7.22556	5.53632	6.39407	2.21679	4.04749	3.01804	4.26405	3.90165	2.76459	4.92267	5.10994	3.72822	2.24341	7.14327	5.48576	4.41984	0.441795	4.21247	4.62959	4.41455	3.85525	5.70349	5.42903	5.46947	0.393217	2.43741	2.6835	3.19672	2.57882	2.816	8.51282	6.6465	6.60408	7.59804	7.61337	6.56741	7.71431	9.64635	9.37795	7.92899	10.0512	7.54265	8.40662	7.85919	1.66201	9.87883	8.10858	3.78086	#N/A	1.47039	4.25683	3.22985	#N/A	2.9544	1.85806	2.68214	2.21945	6.14071	5.52961	61	ENSG00000151468	CCDC3	protein_coding	coiled-coil domain containing 3 [Source:HGNC Symbol;Acc:HGNC:23813]
LINC00702	5.10648	0.408711	8.30025	5.08404	7.13666	6.61662	5.64782	5.21086	8.17089	4.11061	5.53224	4.16406	3.07497	6.48832	5.135	6.06605	4.73039	9.22535	5.25683	3.49228	5.63333	4.95542	4.15631	3.51832	5.95758	6.92754	9.27165	5.37678	5.39413	0.406607	5.83872	4.13587	5.88896	5.79452	3.25264	3.57511	4.28919	3.4357	5.98088	4.09329	3.55153	2.40769	6.1189	4.34301	5.78961	2.85834	5.23436	4.97815	1.38765	8.92731	2.00773	2.82807	0.878333	#N/A	1.9719	1.79869	#N/A	2.83454	1.97797	0.249156	2.1862	4.93913	6.06581	61	ENSG00000233117	LINC00702	lncRNA	long intergenic non-protein coding RNA 702 [Source:HGNC Symbol;Acc:HGNC:44676]
CSDC2	0.615403	0.101959	6.24995	5.37035	0.430242	0.566206	0.36572	6.23426	4.95998	5.37237	0.200758	0.223769	4.46652	8.68057	0.266063	0.24133	0.34551	0.229151	0.190134	0.120401	0.167391	0.479728	0.290582	0.184981	0.579307	0.195296	4.81149	0.448017	0.375466	0.0903949	0.624026	0.133466	4.98763	0.7123	7.00315	0.387464	7.38824	8.63356	5.89508	6.52544	9.73517	0.364137	8.20357	0.374411	0.632858	0.758399	7.92715	7.36468	1.20102	9.46866	0.379834	7.28776	#N/A	3.00237	0.358872	2.56649	#N/A	0.376662	0.63243	0.0493933	2.00589	0.556866	0.391655	61	ENSG00000172346	CSDC2	protein_coding	cold shock domain containing C2 [Source:HGNC Symbol;Acc:HGNC:30359]
BGN	3.78844	0.520549	6.28532	4.13816	6.64556	5.29906	5.68742	4.5968	5.12593	5.58952	4.30383	4.29923	3.08774	2.99569	5.01116	3.26447	4.00067	4.2644	3.46068	#N/A	5.95179	3.19997	3.28929	3.67714	1.64042	6.92981	7.22856	7.36457	7.29415	0.413105	4.51948	3.64197	5.98679	4.78663	10.591	7.76871	11.5142	10.6908	10.0022	12.1783	14.9297	0.775661	13.3637	9.3894	7.97101	7.13301	10.2428	11.834	8.18374	11.1041	12.1248	3.53524	1.8783	1.85577	2.01304	4.01308	#N/A	1.84168	1.75383	0.236669	2.636	7.7928	6.04624	61	ENSG00000182492	BGN	protein_coding	biglycan [Source:HGNC Symbol;Acc:HGNC:1044]
MFGE8	2.46822	5.38028	5.19307	3.98093	5.31946	3.76508	4.26438	3.6404	3.61492	1.80523	4.54329	3.31893	1.41735	1.45205	2.00321	2.23376	3.05389	1.75126	2.06275	1.72958	2.80451	1.10713	1.60027	2.94493	1.18482	2.98646	5.11956	5.32125	4.83387	5.7542	2.4638	2.47773	2.82757	2.84254	1.68064	2.1059	1.70009	1.6511	1.45783	1.48827	1.65023	2.044	1.46074	1.73725	1.73777	1.74582	1.57023	1.85972	2.96127	1.72359	1.48315	0.736515	1.13714	2.2718	#N/A	1.27805	#N/A	0.697596	1.28418	1.3663	1.11374	4.07319	7.0778	61	ENSG00000140545	MFGE8	protein_coding	milk fat globule EGF and factor V/VIII domain containing [Source:HGNC Symbol;Acc:HGNC:7036]
NMNAT2	5.06824	0.241708	6.03572	0.635426	0.452791	5.8378	4.34027	4.06123	4.35163	3.28257	2.83528	0.628434	3.13807	4.50825	4.55665	3.82493	1.14327	4.58879	2.90351	0.378257	0.376862	2.92445	4.40649	2.32299	3.61459	0.465542	5.04377	4.54323	5.49276	0.165851	4.31628	0.277821	5.62678	4.92447	6.39542	1.92906	5.58558	7.51066	4.51326	6.10495	7.31608	6.7673	6.30128	6.52063	6.19872	5.83962	6.81157	6.59836	3.1056	6.0119	6.48113	5.2506	#N/A	3.58427	4.91143	2.55565	#N/A	3.26336	1.89624	0.143413	2.31195	5.70679	4.14122	61	ENSG00000157064	NMNAT2	protein_coding	nicotinamide nucleotide adenylyltransferase 2 [Source:HGNC Symbol;Acc:HGNC:16789]
MYLK	2.37545	#N/A	5.5633	4.46933	7.01505	4.33063	4.28749	3.60233	4.57914	4.21884	4.03294	4.01041	2.40285	7.54849	5.83423	5.28889	4.30671	7.61533	6.93864	4.78989	9.13287	4.44124	5.36327	9.04441	2.54384	5.20066	3.80537	5.20726	6.11232	5.53684	4.03483	3.54331	4.07301	4.44185	7.55688	6.96081	7.54883	7.88634	7.07637	7.53357	9.09976	8.63911	9.00931	7.75636	9.59663	7.28703	8.09807	7.96163	4.73705	8.94917	7.65311	1.63466	1.09327	1.29815	1.20971	1.73376	#N/A	1.48475	1.53126	1.2338	1.65862	4.89908	6.11842	61	ENSG00000065534	MYLK	protein_coding	myosin light chain kinase [Source:HGNC Symbol;Acc:HGNC:7590]
#260244	5.14689	0.271839	5.60459	3.35004	5.49695	4.24499	5.4955	4.1712	6.55055	5.29696	4.4868	1.07732	2.55094	5.44029	7.54921	4.96429	4.33455	7.68306	5.11178	0.32282	0.519766	5.71437	5.66219	6.54844	3.96405	3.71977	5.86147	4.48731	0.351022	0.321751	4.95714	0.351905	0.443935	0.26761	0.402784	0.722413	0.704065	0.409172	9.65131	0.403405	0.439314	0.385563	0.430587	0.390746	0.386348	0.369549	0.413971	0.40354	4.53537	0.408889	0.410005	2.59317	2.39599	2.52688	1.61876	2.21098	#N/A	2.09863	2.95284	#N/A	3.38173	4.57369	4.9794	61	ENSG00000260244		lncRNA	novel transcript, overlapping GUCY1A3
PTN	1.79504	0.146321	7.10777	3.99649	0.265273	0.269519	4.16768	5.12468	0.696241	5.32758	4.7231	0.3837	2.3968	4.51109	5.9416	7.09756	1.64828	6.01528	0.791163	0.26455	0.359273	4.17663	3.94244	0.6106	3.8347	0.263983	0.340244	0.309004	0.270977	#N/A	5.8209	0.215982	4.58071	0.245624	0.388743	0.454734	7.31503	0.382457	8.31943	0.528978	11.612	0.3676	9.36788	0.374537	0.369166	0.32681	8.41851	0.388515	2.11143	0.396161	0.392391	6.30068	0.962502	4.42126	0.129223	3.31027	#N/A	3.27093	2.42142	0.0723204	3.65488	0.282345	0.559017	61	ENSG00000105894	PTN	protein_coding	pleiotrophin [Source:HGNC Symbol;Acc:HGNC:9630]
PLCE1	1.18222	3.43955	5.99929	4.01105	6.35001	5.99134	5.71061	3.0968	3.87284	1.08751	3.85122	1.60148	1.44102	1.88603	2.02809	1.69534	2.21186	2.57016	1.30987	1.63513	2.30005	2.30712	1.83834	1.81559	1.46131	4.9192	5.25661	5.30989	6.74762	0.720247	0.940362	1.49442	1.54612	1.86767	2.91967	2.07381	2.71688	2.91533	2.41072	2.72113	2.94873	3.62158	2.2312	2.02024	2.4437	3.13899	2.26737	2.52527	2.39079	1.75129	2.71859	1.59396	#N/A	1.77941	1.2956	1.342	#N/A	1.07571	0.960041	1.55949	1.49656	4.22349	4.23407	61	ENSG00000138193	PLCE1	protein_coding	phospholipase C epsilon 1 [Source:HGNC Symbol;Acc:HGNC:17175]
IGFBP7	4.0209	5.01374	1.71511	3.35966	2.20881	0.925395	2.09484	1.88376	2.48225	3.21733	2.75603	2.89201	0.905114	1.93745	3.06686	1.1205	1.67217	2.47697	2.64086	1.18857	2.74253	2.16038	2.4085	2.5742	1.4365	5.73994	6.2025	5.07613	7.50086	3.33765	3.9718	2.98431	4.35246	4.58935	10.513	12.1362	9.46608	13.355	7.87545	8.80538	11.0272	10.2504	10.9656	9.56807	8.69499	9.6126	10.1007	10.1742	4.76552	10.6416	9.65456	#N/A	1.25252	0.555326	#N/A	1.05453	#N/A	0.703966	0.982256	0.731441	1.27735	5.313	4.17336	60	ENSG00000163453	IGFBP7	protein_coding	insulin like growth factor binding protein 7 [Source:HGNC Symbol;Acc:HGNC:5476]
LMOD1	5.07871	4.54737	7.33422	5.33331	9.09913	6.67714	5.11067	4.82235	4.51704	1.90161	4.05589	3.10535	2.1402	6.36828	5.1782	4.51316	3.84587	7.48267	5.82179	6.93823	5.37587	5.03322	3.27385	5.61677	2.95011	3.23685	5.83517	6.14337	6.25869	3.30747	4.01142	3.02778	3.645	3.42849	1.75658	2.55712	1.50189	1.71558	1.05162	2.06899	2.09949	2.54042	0.911698	1.40688	1.24728	2.06659	0.886968	1.47572	2.15302	0.939205	2.42663	1.36702	#N/A	#N/A	1.42201	1.26166	#N/A	1.13665	1.04414	1.48371	1.14728	5.04125	5.14202	60	ENSG00000163431	LMOD1	protein_coding	leiomodin 1 [Source:HGNC Symbol;Acc:HGNC:6647]
NTRK3	3.49965	5.80624	8.17587	5.0353	0.290262	8.81762	5.85593	5.4247	5.92149	4.91286	6.48387	2.66962	3.33765	6.14782	4.1013	4.51086	#N/A	6.51881	4.1721	3.29375	6.25331	5.32553	3.48057	3.70119	4.38792	0.256666	6.7121	6.19503	7.05456	2.9818	1.42205	2.05547	1.81728	2.0075	8.97426	8.13561	6.41048	11.1646	6.89336	7.63444	8.72839	7.31611	9.49192	8.58891	0.401696	0.753285	7.86544	9.63538	2.54304	10.3035	7.97825	5.41279	#N/A	1.93965	5.5706	4.01801	#N/A	3.11809	1.79867	2.01289	2.3402	6.93596	6.7174	60	ENSG00000140538	NTRK3	protein_coding	neurotrophic receptor tyrosine kinase 3 [Source:HGNC Symbol;Acc:HGNC:8033]
FTH1	0.0978513	0.0408505	0.186771	0.0876373	0.126226	0.112739	0.0860561	0.0846648	0.0722667	0.154871	0.0573774	0.0693425	0.0341114	0.171997	0.131064	0.122725	0.0710107	0.1104	0.0566352	0.0446779	0.0722683	0.0454465	0.123597	0.0458901	0.0424061	0.0777947	0.153389	0.122062	0.123576	#N/A	0.129327	0.0428425	0.104742	0.0981352	0.171151	0.102261	0.184442	0.189713	0.136949	0.137921	0.198121	0.164771	0.194982	0.155849	0.176047	0.165327	0.192186	0.18601	0.153344	0.187897	0.192294	0.0904675	0.024527	0.0193403	0.0321906	0.0239107	#N/A	0.02353	0.0197599	#N/A	0.0682587	0.100806	0.0870538	60	ENSG00000167996	FTH1	protein_coding	ferritin heavy chain 1 [Source:HGNC Symbol;Acc:HGNC:3976]
PPP1R12C	2.95635	0.907631	2.70274	2.54159	3.33717	2.88553	3.19942	2.43788	2.40594	2.78982	3.13879	1.77964	1.97198	2.49088	2.62628	2.47149	2.54199	2.91511	3.43886	2.92858	3.93972	2.29457	3.34312	2.7691	2.54385	2.28138	2.48566	2.4327	2.32683	#N/A	2.27042	2.03445	2.54055	3.88594	3.17244	2.62235	3.18091	3.24912	3.1866	3.03692	3.10508	2.84476	3.24046	3.46972	3.7703	4.15898	3.23469	3.41371	3.0262	3.51452	3.01184	1.30049	0.860963	1.86671	#N/A	1.47127	#N/A	1.17638	1.14152	1.58607	1.20265	3.89122	1.92981	60	ENSG00000125503	PPP1R12C	protein_coding	protein phosphatase 1 regulatory subunit 12C [Source:HGNC Symbol;Acc:HGNC:14947]
RBPMS2	3.43419	0.231137	6.22557	4.37412	6.87178	5.14408	5.59204	5.01949	4.29742	4.76961	3.14768	0.392903	2.46829	6.30075	5.62216	5.56905	5.14355	0.231866	6.19233	0.255122	0.645719	4.92245	5.3081	3.68008	2.20689	0.666254	6.40454	5.13444	5.90622	0.208997	4.61456	0.412354	5.51343	5.0413	8.72024	5.87787	6.58145	7.9353	7.05937	9.18676	10.7301	8.72599	9.18729	0.375844	7.32309	5.82209	6.94048	10.4742	4.12029	8.70165	9.43509	1.02334	#N/A	2.52447	#N/A	1.18639	#N/A	1.43521	1.09861	0.168865	1.33738	5.36318	3.168	60	ENSG00000166831	RBPMS2	protein_coding	RNA binding protein, mRNA processing factor 2 [Source:HGNC Symbol;Acc:HGNC:19098]
RPL3	2.84315	3.38546	2.29284	1.99937	2.86272	#N/A	2.4134	1.22376	1.55965	3.29977	2.6585	2.75467	0.645788	7.80423	5.47202	5.39963	3.67496	0.215906	0.170341	0.311409	0.342804	4.66823	4.10816	0.113607	1.8172	3.58864	5.2016	5.36094	0.534678	0.223583	2.5071	1.17623	2.85704	2.96018	0.393826	7.33927	0.392505	0.396255	8.51052	9.05601	12.444	0.373041	11.3015	0.383369	0.368487	0.355593	9.80484	0.395372	0.330679	0.401804	9.16273	3.47838	2.2565	0.56888	#N/A	2.81091	#N/A	0.839549	1.4376	0.274236	1.49702	4.73812	4.0159	60	ENSG00000100316	RPL3	protein_coding	ribosomal protein L3 [Source:HGNC Symbol;Acc:HGNC:10332]
PRDM16	2.42737	0.486301	4.52751	#N/A	3.71426	3.91936	4.16863	5.09111	3.24197	3.42557	3.25608	1.55558	2.47033	6.64601	5.71182	5.96962	5.5282	0.425075	0.188126	3.70961	0.206959	5.49545	4.64766	5.40475	4.88321	6.74403	6.6178	5.70228	5.28159	0.429504	2.54612	2.2997	2.49868	2.56822	5.49417	2.71975	4.99683	6.31731	5.70504	5.59037	6.39502	6.02808	7.02763	5.53729	5.59801	5.72056	5.98796	5.79919	2.81802	7.39894	6.68483	5.68074	#N/A	3.77966	4.62774	3.48511	#N/A	3.43569	1.8314	0.202796	2.66943	4.83359	6.72822	60	ENSG00000142611	PRDM16	protein_coding	PR/SET domain 16 [Source:HGNC Symbol;Acc:HGNC:14000]
DACT3	0.437098	0.092133	0.409335	0.19483	0.281106	0.239138	0.154448	0.540292	0.251331	0.29181	0.111771	0.140333	0.287718	4.18484	3.52995	5.23273	0.354834	1.03174	0.123486	0.0965542	0.126343	0.16287	1.24563	0.0883929	0.207416	0.150852	1.48857	0.217866	0.270044	0.0595366	5.06502	0.108281	0.325283	0.217669	5.874	0.183745	5.7156	5.57988	6.00911	6.75758	6.15158	0.31102	6.81021	0.335322	0.330556	0.305863	5.51972	7.42054	0.290404	0.549244	5.74723	5.36801	#N/A	0.160771	0.139339	0.0779022	#N/A	0.113897	0.107394	#N/A	0.337786	0.236952	0.193247	60	ENSG00000197380	DACT3	protein_coding	dishevelled binding antagonist of beta catenin 3 [Source:HGNC Symbol;Acc:HGNC:30745]
CD81	1.59415	3.14045	2.71467	2.3148	2.96132	1.25145	3.21572	2.79647	2.54102	4.16615	5.29238	3.1533	1.48975	2.10373	2.42094	1.93814	2.061	2.67092	2.31526	#N/A	3.36961	1.7621	2.32375	2.93859	2.03746	4.90999	5.25838	4.56225	5.12673	2.20171	2.36858	2.78532	3.07957	2.8869	8.79945	9.37888	10.9275	12.0637	8.38975	8.89236	11.501	0.710545	12.507	9.83197	8.79862	7.30469	10.5047	10.5881	5.29801	13.4101	9.05976	1.85292	2.39505	1.80282	#N/A	2.01543	#N/A	1.366	1.4629	1.56626	2.21886	4.22025	3.92635	60	ENSG00000110651	CD81	protein_coding	CD81 molecule [Source:HGNC Symbol;Acc:HGNC:1701]
CSRP2	1.42775	0.223983	3.84085	4.01129	3.62525	2.23856	4.12772	2.79875	4.50449	4.12647	2.91265	2.49429	2.31372	4.94115	4.69103	4.69506	4.47837	5.56295	5.07945	2.88212	0.194984	5.44045	4.82583	3.89746	2.45201	0.586396	5.54685	0.322553	0.292095	0.171159	#N/A	0.666867	0.756086	1.32298	8.34118	0.631184	8.64279	0.633414	7.4381	8.45979	8.09407	7.10857	9.12686	7.47249	0.688368	0.591146	8.32935	8.98397	3.10534	9.27436	7.56173	2.0617	1.43623	2.45412	#N/A	1.34737	#N/A	1.50338	1.8187	0.216761	2.04963	4.91033	1.59784	60	ENSG00000175183	CSRP2	protein_coding	cysteine and glycine rich protein 2 [Source:HGNC Symbol;Acc:HGNC:2470]
NRIP2	0.396426	0.079465	5.53913	2.93714	0.661124	0.284268	0.165992	3.63781	0.253143	2.42218	0.121975	0.152886	3.25891	3.77403	4.07727	3.33198	0.521846	0.928247	0.160514	0.0918759	0.128274	0.179785	1.94004	0.113635	0.235427	0.129016	1.10647	0.212931	0.290658	#N/A	3.18702	0.0853423	1.1096	0.590871	2.70348	1.09986	3.16676	2.57443	2.45712	2.62757	2.6019	2.05077	2.27109	2.6609	3.25937	0.990986	2.46279	2.68084	0.704804	2.50758	3.28793	3.93307	#N/A	0.172774	0.244977	0.154024	#N/A	0.148972	0.13794	0.0248506	0.984059	0.34664	0.206945	60	ENSG00000053702	NRIP2	protein_coding	nuclear receptor interacting protein 2 [Source:HGNC Symbol;Acc:HGNC:23078]
NTRK2	#N/A	6.13633	7.126	3.51377	10.2052	6.16651	7.31942	4.81122	6.74274	4.58824	4.53939	3.88398	3.03773	4.6824	2.42648	2.88764	2.88004	4.89537	6.52435	3.23153	4.4647	4.58928	3.62984	2.8178	2.99668	6.54621	5.98104	6.38505	8.50912	4.65818	5.16071	3.06716	4.83416	7.00604	11.1524	8.57744	8.09728	11.8173	8.70123	8.88869	12.1931	10.5342	12.1749	11.8613	11.0614	8.2377	11.2995	13.3548	4.83195	11.1575	9.52616	5.55529	#N/A	1.03951	7.08584	2.78278	#N/A	3.0672	2.54531	2.40546	2.35418	5.72619	7.66861	60	ENSG00000148053	NTRK2	protein_coding	neurotrophic receptor tyrosine kinase 2 [Source:HGNC Symbol;Acc:HGNC:8032]
AOC3	#N/A	0.411726	3.97456	3.99361	3.58914	2.29992	5.4829	3.74129	4.42037	4.44908	4.21703	3.64986	2.14613	6.67963	5.98272	5.81472	4.76079	8.46363	0.473631	5.50081	5.81349	6.03165	5.75891	7.33	2.99044	6.57714	8.14407	5.32423	0.388043	0.278255	5.05891	3.54421	4.90313	4.00775	0.412574	7.28464	0.409686	0.418775	9.86256	9.09209	13.6948	0.395336	0.439741	0.685538	0.39536	0.380594	0.423352	10.4191	4.40147	0.418638	0.418416	2.03258	1.56077	1.41659	#N/A	2.22549	#N/A	1.41269	2.2573	0.249213	1.46644	6.73717	5.73669	60	ENSG00000131471	AOC3	protein_coding	amine oxidase copper containing 3 [Source:HGNC Symbol;Acc:HGNC:550]
TMSB4X	4.4127	1.14766	1.30162	1.13727	1.50436	#N/A	1.43389	0.432877	1.07776	2.65675	1.53487	1.96748	#N/A	5.78963	4.20242	4.68558	3.50953	7.9502	5.83392	1.81574	6.53802	4.41452	3.87652	4.97195	1.93365	3.49966	2.97224	2.32306	1.87475	#N/A	5.85001	2.99177	5.90023	5.33292	0.417987	9.3434	11.9627	0.419932	8.01649	9.61823	15.3186	0.402666	14.9727	9.61087	10.3222	0.387377	12.0416	0.416686	5.05249	9.87937	12.0734	3.38818	2.6983	1.5171	1.07509	2.60993	#N/A	1.92466	1.03188	2.21716	2.05794	2.01014	1.7608	59	ENSG00000205542	TMSB4X	protein_coding	thymosin beta 4 X-linked [Source:HGNC Symbol;Acc:HGNC:11881]
ITGA8	5.92064	5.54394	7.76987	6.58773	9.11699	8.70891	6.44781	6.09206	6.48604	4.38517	4.67742	4.19841	4.61883	#N/A	4.265	3.15571	1.8365	0.653262	1.45059	1.42895	3.214	1.38276	1.32847	1.25853	1.77251	9.53994	6.09607	6.78904	7.11769	#N/A	2.18631	2.49555	2.29565	3.29866	5.7286	4.91726	5.96651	5.97281	6.65229	5.57637	5.13771	4.26819	9.11651	6.94361	9.97648	3.80886	8.03666	6.30068	5.93373	9.4757	6.18177	5.83348	#N/A	3.94093	6.63996	3.48358	#N/A	3.13002	2.10183	2.37908	2.99546	7.14174	9.24021	59	ENSG00000077943	ITGA8	protein_coding	integrin subunit alpha 8 [Source:HGNC Symbol;Acc:HGNC:6144]
MAP1B	4.79629	5.27577	6.44293	3.69803	6.46912	5.01297	6.17288	4.55737	7.55984	4.35463	4.91868	4.03767	1.81983	#N/A	0.81937	#N/A	1.18471	0.946945	1.19447	#N/A	0.718817	1.30776	0.847673	1.72459	1.17513	4.34239	6.54856	7.00755	10.0079	4.76258	1.77372	2.01614	2.60086	3.15268	9.00242	7.73532	8.57993	10.4008	7.88104	8.31174	10.3339	8.34579	11.367	9.65547	9.89107	8.79095	9.16743	10.8887	3.88666	11.8213	8.26764	0.962525	0.925368	1.14592	0.75142	0.933687	#N/A	0.845984	1.08075	1.05836	1.40269	6.83566	8.77069	59	ENSG00000131711	MAP1B	protein_coding	microtubule associated protein 1B [Source:HGNC Symbol;Acc:HGNC:6836]
AEBP1	5.71761	0.276033	7.86553	6.6979	0.285033	6.65232	6.45326	4.57009	4.65436	5.06424	5.17212	0.881036	3.19566	3.12902	3.34249	2.3967	2.87543	3.9325	3.62347	#N/A	2.55145	2.94178	3.66278	4.14561	2.06008	0.887818	5.56099	5.02131	0.362338	0.264147	4.2955	4.4356	4.52034	4.53269	8.85761	6.79308	8.78792	0.414598	8.58311	9.2677	0.44618	0.397668	11.9022	0.400219	0.395254	0.378103	11.2963	10.9091	5.6308	10.8346	10.2016	3.5252	1.59356	#N/A	2.1791	1.70286	#N/A	3.00618	1.89274	#N/A	2.08774	7.18836	5.19566	59	ENSG00000106624	AEBP1	protein_coding	AE binding protein 1 [Source:HGNC Symbol;Acc:HGNC:303]
SUSD5	0.34395	#N/A	0.423331	0.135923	0.202967	0.200661	0.110601	0.164819	0.127403	3.61611	0.0832664	0.135752	0.300415	5.61793	0.24409	0.182815	0.140037	0.16243	0.127146	0.0989954	0.125516	0.109176	2.64115	0.118002	0.0690159	0.093927	0.210357	0.18678	0.238374	0.0579163	2.97312	0.147022	0.161584	0.164651	5.1662	0.0995365	4.22641	5.74158	4.9461	4.77271	6.23491	0.2426	4.75861	3.3366	0.664159	0.25884	4.36637	4.63842	0.459582	4.87815	5.90986	5.80406	#N/A	0.0376928	0.0768805	0.0555178	#N/A	0.0480536	0.0262971	#N/A	0.339602	0.159489	0.14194	59	ENSG00000173705	SUSD5	protein_coding	sushi domain containing 5 [Source:HGNC Symbol;Acc:HGNC:29061]
TGFB1I1	4.02912	0.497817	3.37596	3.21351	3.57165	2.84046	4.07079	3.21633	2.75272	5.58	3.58466	3.73737	2.2666	2.86916	3.07299	2.6369	3.35702	3.62991	2.51033	2.43571	3.85825	2.30565	3.19	3.51378	2.02956	6.47909	5.94894	4.44318	6.89738	#N/A	3.29104	2.30704	4.40456	3.9253	10.7547	6.69388	11.6551	11.0966	10.962	11.1409	14.7829	8.98385	13.8036	9.67675	9.0416	0.793253	11.0851	11.3763	4.66565	11.2841	11.659	2.10247	2.13023	1.85139	#N/A	2.15732	#N/A	2.04188	3.07378	#N/A	2.05636	5.85801	5.7572	59	ENSG00000140682	TGFB1I1	protein_coding	transforming growth factor beta 1 induced transcript 1 [Source:HGNC Symbol;Acc:HGNC:11767]
CAVIN1	2.14173	2.74564	0.724266	0.764423	0.936941	#N/A	1.52271	0.76228	1.0532	1.83635	2.22445	1.33251	0.505696	2.78202	2.42918	2.25672	2.4804	3.51071	3.74411	3.11085	3.29928	4.21821	2.44588	3.00309	1.4398	2.82615	4.95774	5.6975	4.19508	1.73167	2.71106	1.55658	3.01611	3.79442	5.91026	3.67142	4.82368	5.36792	4.03833	4.71615	5.87973	6.92141	4.33791	4.14847	4.16226	4.67078	4.21849	4.62825	3.3925	4.1933	5.80103	1.57631	1.35789	0.927166	#N/A	1.77203	#N/A	1.47589	0.91456	#N/A	1.92618	3.86298	3.20146	59	ENSG00000177469	CAVIN1	protein_coding	caveolae associated protein 1 [Source:HGNC Symbol;Acc:HGNC:9688]
RPL11	0.124317	0.0735745	2.52928	2.27588	0.133934	#N/A	0.0767542	1.95769	0.408058	0.152182	0.115633	0.0780232	#N/A	0.196312	0.135043	0.126171	0.0859422	0.131984	0.0883854	0.0713943	0.104372	0.36676	0.125655	0.0664722	0.0524686	0.108405	0.182912	0.153448	0.156847	0.0363596	0.194928	0.0618764	0.132368	0.113259	0.205224	0.104923	0.193171	0.2282	0.348461	0.249999	0.225615	0.195378	0.22112	0.187565	0.189956	0.198887	0.205849	0.212817	0.189258	0.219793	0.21499	0.755073	0.0562803	0.0220394	#N/A	0.0709171	#N/A	0.17651	0.0200783	0.0163754	0.0580655	0.138672	0.131064	59	ENSG00000142676	RPL11	protein_coding	ribosomal protein L11 [Source:HGNC Symbol;Acc:HGNC:10301]
PIP5K1B	2.5827	0.812547	6.14117	3.89971	6.67592	5.88374	6.54218	4.67828	4.87712	2.31959	3.56489	2.07592	2.47311	6.68441	4.44285	4.77153	3.28415	7.01156	4.73983	2.91241	0.213056	4.48568	3.18609	5.00455	3.07764	2.82744	1.95496	1.73463	1.41634	#N/A	2.58598	2.03725	3.22148	3.04269	2.19466	2.40151	1.79842	2.05108	1.63875	2.03724	2.16614	2.46904	1.48156	2.01998	2.24686	2.45557	1.71579	2.26587	1.10319	1.94162	2.67542	2.26882	#N/A	2.19302	2.21975	2.25294	#N/A	1.60642	1.00675	#N/A	1.46684	5.76671	5.79245	59	ENSG00000107242	PIP5K1B	protein_coding	phosphatidylinositol-4-phosphate 5-kinase type 1 beta [Source:HGNC Symbol;Acc:HGNC:8995]
RPL41	0.115939	0.0577809	0.558397	0.225622	0.151939	0.0682598	0.0829843	0.114324	0.508683	0.156337	0.071825	0.0671347	0.0707203	0.169526	0.133121	0.131435	0.0747758	0.115055	0.0704062	0.0600435	0.0907622	0.32881	0.135459	0.065897	0.0374572	0.0805238	0.176308	0.150347	0.16447	0.0236964	0.316989	0.0484708	0.127152	0.136551	0.191469	0.135926	0.199899	0.21071	0.335165	0.21529	0.272879	0.178146	0.219951	0.21063	0.188727	0.199939	0.209763	0.195361	0.187808	0.2057	0.189231	0.246366	0.0333411	0.024136	#N/A	0.0359828	#N/A	0.0219935	#N/A	#N/A	0.0829082	0.161747	0.127518	59	ENSG00000229117	RPL41	protein_coding	ribosomal protein L41 [Source:HGNC Symbol;Acc:HGNC:10354]
PTMS	1.40979	0.45765	2.30847	2.07723	2.43181	0.973002	2.63223	1.47555	2.21105	3.56565	2.62715	2.30679	0.944568	1.64246	2.69457	1.59549	2.20277	2.12951	2.22086	0.779755	2.10849	1.69902	2.29958	2.53625	1.39223	3.25894	2.98121	3.52717	3.40097	0.292028	1.7239	#N/A	2.14175	2.94174	0.404155	6.39001	0.40219	0.407234	9.82023	0.697919	11.7099	0.615471	13.6093	8.26299	0.387098	0.370336	0.734038	10.1183	3.8877	10.0187	10.3726	1.14838	1.79452	1.0967	#N/A	1.3035	#N/A	#N/A	0.993424	0.302502	1.5815	4.77458	2.81581	59	ENSG00000159335	PTMS	protein_coding	parathymosin [Source:HGNC Symbol;Acc:HGNC:9629]
CLU	0.785886	0.315876	3.23133	0.858805	4.04912	2.29334	2.96316	#N/A	2.62858	3.15493	2.73746	2.09056	0.919012	4.84267	3.06401	2.06671	2.00167	0.371383	0.168167	0.621402	2.24474	3.35143	2.69944	3.90447	2.35027	0.810892	4.30833	0.297311	0.318136	#N/A	1.61999	0.809167	1.82477	1.84416	0.388848	0.690854	0.546419	0.597133	7.36986	8.86375	0.568199	0.368352	0.649666	0.579472	0.370705	0.351844	8.5059	0.637514	3.42613	0.617538	0.51852	4.99995	2.96683	2.12193	4.2518	2.82877	#N/A	5.01486	#N/A	2.44314	2.54612	3.39138	2.534	59	ENSG00000120885	CLU	protein_coding	clusterin [Source:HGNC Symbol;Acc:HGNC:2095]
CD151	1.10611	0.213952	1.97582	1.48432	2.3369	1.50926	2.80081	1.14718	2.09346	1.80878	1.71135	1.19168	0.730463	2.62783	1.89332	2.35443	3.08648	3.18577	2.6746	0.884194	2.70619	1.9406	2.75781	1.88438	2.37239	2.308	3.9975	4.36518	4.19404	#N/A	1.69614	0.806033	2.07522	2.27193	4.42127	4.5235	5.01981	3.99502	4.31425	4.22489	4.60473	4.69155	4.73573	3.77711	4.18749	4.06805	4.26886	5.0912	3.76339	4.63306	3.45954	1.58681	1.84806	1.22123	#N/A	#N/A	#N/A	1.01186	1.17359	0.136303	1.68843	4.15628	3.47764	59	ENSG00000177697	CD151	protein_coding	CD151 molecule (Raph blood group) [Source:HGNC Symbol;Acc:HGNC:1630]
SLIT3	#N/A	5.55777	6.84308	5.17871	9.68581	8.52378	6.20358	4.4475	5.64898	3.93099	4.54806	3.86409	2.57971	4.47895	4.07363	1.67765	1.88924	4.47105	3.8535	2.4701	3.19821	3.54964	3.45734	4.32024	2.72819	6.95257	8.18164	6.96511	6.72831	3.60461	5.18792	5.14577	5.91696	6.84013	5.21872	4.83586	5.32087	5.11829	5.76717	6.00693	6.02369	5.8978	7.16106	5.18901	7.05876	4.9381	5.57068	6.55707	3.20401	7.49093	5.98674	2.86309	#N/A	#N/A	2.59819	2.60133	#N/A	1.95048	1.30452	1.55853	0.95167	7.54264	7.81467	59	ENSG00000184347	SLIT3	protein_coding	slit guidance ligand 3 [Source:HGNC Symbol;Acc:HGNC:11087]
CAV2	#N/A	4.32496	1.23189	1.0789	1.47018	#N/A	1.71518	1.80545	1.40861	3.02684	1.98691	2.67213	1.47087	4.91886	4.44692	3.69507	1.11342	5.3194	6.04323	4.64948	5.62433	5.0497	3.88679	3.73473	2.35252	5.38791	5.08232	4.55368	6.49018	2.5184	3.67556	2.41576	3.60403	3.88653	0.42175	8.35605	9.18876	0.428137	8.32129	9.10768	11.3173	9.54628	11.0866	8.81244	9.52038	0.390978	11.1393	11.6707	4.46625	10.9055	11.2331	2.33554	#N/A	1.55827	1.25509	2.44621	#N/A	2.21754	1.29737	1.98765	2.43269	5.30723	3.61214	59	ENSG00000105971	CAV2	protein_coding	caveolin 2 [Source:HGNC Symbol;Acc:HGNC:1528]
ADRA1A	#N/A	0.148158	6.64081	0.294283	0.223917	0.231208	4.02466	5.14137	0.375298	5.2131	0.112266	0.180009	2.49582	1.18602	3.91245	2.03076	2.46605	1.21842	1.9986	0.24721	0.923081	1.26811	1.84076	0.815224	1.38675	0.254349	0.63317	0.2261	0.247135	0.0552872	5.14549	0.218039	0.210037	0.180788	0.321015	0.215232	7.2673	0.430328	6.45708	7.50805	8.82517	0.309028	11.9915	0.537703	0.307308	0.296333	0.327171	8.10851	2.42032	0.509098	0.300728	5.59706	#N/A	0.10697	0.0898218	3.78447	#N/A	2.46854	0.179633	#N/A	2.62427	0.198525	0.693312	59	ENSG00000120907	ADRA1A	protein_coding	adrenoceptor alpha 1A [Source:HGNC Symbol;Acc:HGNC:277]
RYR2	3.74553	0.39878	6.06214	5.32643	5.79154	0.307433	3.89586	4.15993	0.568586	3.1147	2.73211	2.56169	2.31092	6.00343	5.11691	5.9381	3.79728	0.202626	0.139402	0.108021	4.22137	4.40111	4.86516	0.119194	4.23703	4.25354	5.22266	0.272962	0.277409	#N/A	3.68619	0.108263	4.14064	0.368879	6.45588	0.810906	5.08706	6.21114	5.55313	6.01177	6.34881	6.98245	7.3358	5.59902	7.28464	4.76983	6.56496	6.81985	#N/A	6.8126	6.01374	4.59875	#N/A	#N/A	4.63218	2.02998	#N/A	2.72082	0.869146	0.264469	0.997186	4.49481	3.04391	58	ENSG00000198626	RYR2	protein_coding	ryanodine receptor 2 [Source:HGNC Symbol;Acc:HGNC:10484]
IGFBP5	3.1035	0.342929	8.50105	5.15634	8.64499	7.32083	6.99884	5.62971	4.71237	3.41501	5.15931	3.00276	2.26051	2.52824	2.30207	1.97299	1.85128	3.14838	2.04117	2.0506	2.96439	2.49195	2.05905	2.234	2.15171	4.2433	6.0269	6.14153	5.71395	4.85951	#N/A	#N/A	#N/A	0.792633	5.51313	0.967617	4.97994	5.40776	4.101	4.72954	6.12259	5.58118	4.23284	4.13191	4.18761	4.27009	4.02844	4.27366	3.67002	3.45162	4.7815	2.18912	0.589333	#N/A	1.28597	1.96966	#N/A	1.68826	1.57764	2.04122	1.74425	7.13474	6.14352	58	ENSG00000115461	IGFBP5	protein_coding	insulin like growth factor binding protein 5 [Source:HGNC Symbol;Acc:HGNC:5474]
TBX2	3.83655	5.69014	7.38204	5.57959	7.81221	6.03135	4.28084	6.43563	5.14376	5.39752	5.35378	4.0987	2.21883	7.47793	6.82245	5.92513	5.07544	9.57309	8.1878	7.12865	6.36473	5.0601	4.79804	6.00907	1.92898	7.94124	7.86499	5.90457	7.28863	4.66791	5.69044	3.33855	5.81732	0.582202	11.6826	7.54965	8.42067	11.1217	7.25886	8.32661	10.4588	8.55879	12.8997	11.5348	9.62843	7.68648	11.3598	12.9729	5.76528	12.7969	9.3522	0.681648	#N/A	2.76643	#N/A	0.801519	#N/A	#N/A	#N/A	1.53282	1.27505	5.51712	5.54069	58	ENSG00000121068	TBX2	protein_coding	T-box transcription factor 2 [Source:HGNC Symbol;Acc:HGNC:11597]
KCNAB1	0.15573	0.0577111	3.73399	0.116149	0.171821	0.171408	0.0814249	1.14922	0.153821	3.09376	0.0733738	0.103083	0.672777	4.68088	1.37411	3.50871	0.11147	0.158707	0.0728728	0.0837612	0.0870269	0.138597	1.10262	0.0618676	0.0860328	0.104366	0.389549	0.138328	0.162108	#N/A	2.86804	0.0766847	0.710369	0.167052	5.78134	0.167406	0.393909	4.43654	5.27593	5.25958	5.31342	2.57263	5.66901	4.30714	3.86229	0.207458	5.07911	5.60465	#N/A	5.80332	4.88789	2.62648	#N/A	#N/A	0.356703	0.0772011	#N/A	0.178215	0.079943	0.0158377	0.831799	0.145252	0.0931203	58	ENSG00000169282	KCNAB1	protein_coding	potassium voltage-gated channel subfamily A regulatory beta subunit 1 [Source:HGNC Symbol;Acc:HGNC:6228]
EDIL3	0.743396	0.0758144	1.20771	0.228228	0.230964	0.280006	0.155563	3.98949	3.63821	3.82764	0.110882	0.222079	2.43118	2.15023	1.0082	1.26596	0.643507	2.18405	0.682868	0.14412	0.334101	0.968923	4.27659	0.21996	2.11793	0.152959	0.279436	0.298422	0.260944	#N/A	4.2537	0.131636	0.239801	0.224123	6.7369	0.222175	5.62124	7.27683	6.48724	6.11137	8.52434	0.328529	7.6639	0.317284	0.327906	0.311989	7.03738	6.49746	0.772943	9.1122	6.8956	5.00968	#N/A	#N/A	0.103193	0.361873	#N/A	0.818543	0.541802	#N/A	0.903399	0.19772	0.324053	58	ENSG00000164176	EDIL3	protein_coding	EGF like repeats and discoidin domains 3 [Source:HGNC Symbol;Acc:HGNC:3173]
TUBA1A	2.59575	0.5487	2.34545	1.96831	2.67386	0.944049	2.90146	3.00494	2.54971	4.566	3.42753	1.91158	1.31461	1.30985	1.7187	1.57026	2.51137	2.48044	1.92364	#N/A	2.24223	1.19234	1.85951	2.13327	1.23621	2.68102	4.17778	2.76904	2.5565	#N/A	0.696881	1.11798	0.821363	1.62902	0.396359	7.29826	0.391925	0.396742	9.25461	10.0497	13.573	0.377614	0.415509	7.9886	0.377246	0.358997	0.407753	0.396779	4.49386	0.404593	10.4566	1.84947	2.2089	1.15031	#N/A	2.00542	#N/A	1.61375	1.53178	#N/A	2.08517	2.95348	3.99843	58	ENSG00000167552	TUBA1A	protein_coding	tubulin alpha 1a [Source:HGNC Symbol;Acc:HGNC:20766]
OLFML2A	3.76167	0.208026	2.21145	2.69309	3.76338	2.01932	1.13601	1.54239	1.79154	2.41754	1.32499	0.649053	1.63648	4.1644	1.0831	3.44339	1.16851	4.60019	1.76598	0.285766	0.888287	3.27484	3.00766	3.74304	2.40371	0.651078	5.11776	4.28811	4.73166	0.185771	#N/A	#N/A	#N/A	1.41874	5.27342	3.23813	5.10986	6.08741	5.62669	5.78566	5.64249	4.96918	6.9713	4.86834	6.65321	4.85448	6.0994	5.98255	2.7897	10.0496	5.69087	3.78462	1.44077	3.68313	3.46373	2.7552	#N/A	2.05153	2.19862	#N/A	2.48756	4.14562	4.9322	58	ENSG00000185585	OLFML2A	protein_coding	olfactomedin like 2A [Source:HGNC Symbol;Acc:HGNC:27270]
OR51E1	0.250584	0.0503333	2.45599	3.80628	0.55545	0.844141	0.247583	0.176818	0.402193	3.69911	0.108099	0.0932828	1.55787	0.427486	0.299828	0.190443	0.185795	0.189429	0.120993	0.102134	0.129409	0.135228	3.04072	0.0823315	0.163654	0.134507	0.281181	0.192498	0.232396	#N/A	0.827176	0.0880333	0.243241	0.199548	0.331512	0.134762	0.314446	0.337818	0.309671	0.336017	0.368203	0.308779	0.370735	0.314403	0.311161	0.285799	0.34586	0.334674	0.268526	0.326227	0.318918	1.43958	0.997587	0.133839	#N/A	#N/A	#N/A	0.144885	0.153899	#N/A	0.922141	0.179084	0.11104	58	ENSG00000180785	OR51E1	protein_coding	olfactory receptor family 51 subfamily E member 1 [Source:HGNC Symbol;Acc:HGNC:15194]
EHD2	1.64483	0.523854	1.23033	1.41942	1.77098	#N/A	2.03873	1.57546	1.43861	2.78544	1.68274	2.4692	0.910612	1.90622	1.98421	2.05697	2.2494	2.69865	2.99316	1.33181	3.27903	2.57388	2.80257	2.62531	1.39316	4.77765	4.80512	5.02304	5.22298	0.281169	2.34017	1.7257	2.87966	4.19533	0.642917	6.81826	10.646	0.395094	7.10984	9.90093	11.8408	0.373757	12.0705	0.375939	8.00723	0.358792	0.691533	0.692997	5.41183	0.392149	0.661729	1.25704	1.66518	1.54254	#N/A	1.54387	#N/A	#N/A	#N/A	0.254251	1.57605	6.02715	4.89303	58	ENSG00000024422	EHD2	protein_coding	EH domain containing 2 [Source:HGNC Symbol;Acc:HGNC:3243]
SBSPON	0.125862	0.0625412	0.257879	0.157538	0.203028	0.204745	0.114207	0.249325	0.135851	1.98271	0.0754591	0.0753796	0.212982	0.447509	0.804237	0.187397	#N/A	0.18524	0.113429	0.0756708	0.117723	0.117707	0.499301	0.057297	0.0750361	0.136468	0.224147	0.189598	0.20128	0.0580493	3.59427	0.0875734	0.217312	0.153884	0.26521	0.129202	0.407805	5.23316	0.719648	5.6355	0.672037	0.281926	7.06782	0.338316	0.264197	0.263713	4.49386	0.398675	0.223022	0.282529	0.294448	4.8208	#N/A	0.0792132	0.0922286	#N/A	#N/A	0.0554749	0.0585657	#N/A	0.353013	0.174401	0.139301	58	ENSG00000164764	SBSPON	protein_coding	somatomedin B and thrombospondin type 1 domain containing [Source:HGNC Symbol;Acc:HGNC:30362]
CCND1	0.728944	#N/A	2.26629	1.19555	0.529852	1.503	0.440412	1.75193	0.575779	0.418825	0.147221	0.149236	1.52855	4.5494	3.77482	4.76651	0.466602	0.434787	0.1107	0.0926031	0.13667	0.264465	2.88805	0.124016	0.234182	0.149094	2.75369	0.284478	0.230873	#N/A	3.32684	0.106042	1.15949	0.289371	0.313394	0.151142	0.296503	0.294292	0.311464	0.313227	8.74826	0.2968	0.333202	0.282256	0.299044	0.28572	0.320494	0.310679	0.340913	0.315838	0.307534	3.57159	1.46368	0.451979	0.188655	0.136068	#N/A	0.25372	#N/A	#N/A	0.647468	0.22148	0.157323	58	ENSG00000110092	CCND1	protein_coding	cyclin D1 [Source:HGNC Symbol;Acc:HGNC:1582]
CALD1	3.18363	7.55352	2.24285	1.74465	2.71165	2.07527	2.54933	2.13935	2.41895	2.5299	2.58056	2.8368	1.18591	1.81304	2.20178	1.15415	1.36656	2.25235	2.52635	2.05392	2.33711	1.9968	2.10507	2.25979	1.35962	4.55609	5.55839	5.02387	6.79725	5.52059	2.12572	2.47277	2.52888	2.79634	4.09826	5.63846	4.36282	4.05743	3.73441	4.11162	4.01817	4.47723	3.57498	3.70681	3.92056	4.70587	3.70102	4.01818	3.9942	3.74665	3.81755	#N/A	0.601555	#N/A	#N/A	#N/A	#N/A	#N/A	0.619329	0.859814	0.816344	5.29253	5.48421	57	ENSG00000122786	CALD1	protein_coding	caldesmon 1 [Source:HGNC Symbol;Acc:HGNC:1441]
BCAM	6.13977	0.532279	1.08384	1.03469	1.79477	#N/A	1.27166	#N/A	1.07576	2.65797	1.45672	2.52446	1.2119	7.26783	5.18379	5.66109	3.60161	0.399761	4.42735	2.44276	5.58191	5.76073	4.30713	3.4962	2.26042	5.64909	7.34206	5.47083	0.359265	#N/A	4.33124	0.869865	4.28627	2.57365	6.61213	3.29414	6.25349	6.3725	5.4527	6.22075	6.7917	7.68291	6.4689	5.3294	6.53822	6.5244	6.19545	6.23485	2.99414	6.9518	7.07515	1.45681	0.958482	1.22006	#N/A	#N/A	#N/A	1.01408	1.13639	0.238525	1.32618	6.16227	4.9046	57	ENSG00000187244	BCAM	protein_coding	basal cell adhesion molecule (Lutheran blood group) [Source:HGNC Symbol;Acc:HGNC:6722]
PDZRN4	2.62766	0.233442	6.05222	2.87712	0.235317	0.250726	0.324752	3.80208	0.419427	0.732884	0.129838	2.52953	1.72409	2.81183	#N/A	0.583625	#N/A	2.84403	2.0597	0.758903	#N/A	2.57074	0.725839	1.06555	2.83547	0.155475	0.621517	0.370752	0.263345	0.105003	3.51866	0.10193	2.38626	0.437169	0.590056	0.249483	5.24871	0.373628	6.29052	0.494509	8.30965	0.340432	8.78045	1.39305	0.506819	0.303148	7.99122	7.92808	4.07401	9.51478	0.779265	4.70345	#N/A	0.445	3.8287	2.38616	#N/A	2.27776	0.306079	#N/A	1.70234	0.220928	0.156957	57	ENSG00000165966	PDZRN4	protein_coding	PDZ domain containing ring finger 4 [Source:HGNC Symbol;Acc:HGNC:30552]
MICAL2	2.40773	0.298008	2.51344	3.84414	3.11991	2.47812	1.65725	1.11489	3.17333	1.89131	1.77359	1.21183	1.36279	3.54692	4.12294	2.50472	#N/A	4.54404	3.40922	0.643662	3.62845	3.28459	3.36281	4.20297	1.58595	2.45478	1.88058	1.0207	#N/A	0.16622	3.4469	3.47945	3.86202	4.90981	3.79128	3.86547	2.9231	3.80292	2.91241	3.84998	4.09661	2.9632	3.12155	2.3753	2.6352	2.67183	2.62263	3.14114	2.96919	2.10286	3.26529	0.732666	#N/A	#N/A	1.06784	1.21425	#N/A	#N/A	0.89909	0.23533	1.3979	1.49753	1.8921	57	ENSG00000133816	MICAL2	protein_coding	microtubule associated monooxygenase, calponin and LIM domain containing 2 [Source:HGNC Symbol;Acc:HGNC:24693]
FRK	2.93045	0.282393	8.41599	5.1664	5.1776	0.253442	4.83861	5.317	5.32533	1.69726	1.29042	0.924213	3.07841	4.64966	3.23989	4.0449	3.22894	4.73236	3.36333	0.337096	1.24554	2.6606	2.24575	0.23766	1.92839	2.66481	5.85959	0.268831	4.88184	0.116996	#N/A	#N/A	0.718278	#N/A	1.32672	1.2885	1.25119	1.57804	1.92399	1.46334	1.14929	0.816879	1.79701	2.60381	2.00813	1.8936	1.53657	1.60485	#N/A	2.44812	1.06176	2.86643	#N/A	1.96325	2.79294	1.97484	#N/A	2.19419	1.78771	0.127301	0.990435	3.2607	3.52124	57	ENSG00000111816	FRK	protein_coding	fyn related Src family tyrosine kinase [Source:HGNC Symbol;Acc:HGNC:3955]
#287319	0.101991	0.0675519	2.56784	0.115626	0.0917501	0.109722	0.0844169	0.107331	0.073183	0.756486	0.078303	0.0765012	0.117228	1.1487	0.129951	0.143824	0.0726533	0.125531	0.0826857	0.0668855	0.0807388	0.0689499	0.157545	0.0633221	#N/A	0.102019	0.186066	0.141934	0.155019	0.0338633	0.150404	0.064487	0.15889	0.134805	0.170905	0.0985247	0.180265	0.212087	0.187187	0.200703	0.284165	0.199248	0.307388	0.206189	0.179387	0.18815	0.198552	0.207186	0.168936	0.204599	0.199052	3.83706	#N/A	0.05758	0.047257	0.0414236	#N/A	#N/A	#N/A	#N/A	0.0503957	0.113118	0.104446	57	ENSG00000287319		lncRNA	novel transcript, antisense to SERPINI1
TBX2-AS1	3.27008	0.122731	0.550768	0.821677	0.235718	1.15172	0.168239	0.195811	4.20734	4.7881	0.23171	0.244673	1.61997	5.68632	0.370618	5.94744	0.784212	0.204569	0.210575	0.11836	0.219865	0.599661	0.251924	0.235574	0.638718	0.256156	0.648948	0.512826	0.433084	0.0584922	4.65559	0.152979	4.92855	0.55872	0.340061	0.365991	8.30004	0.34512	7.74097	7.87065	11.7901	0.320987	10.2996	0.327616	0.325947	0.403711	0.547138	8.39052	0.472334	0.333407	0.579747	0.986686	#N/A	1.59988	#N/A	#N/A	#N/A	#N/A	0.30402	#N/A	1.61767	0.690087	0.369944	57	ENSG00000267280	TBX2-AS1	lncRNA	TBX2 antisense RNA 1 [Source:HGNC Symbol;Acc:HGNC:50355]
ATP1B2	0.233498	#N/A	6.62473	2.31044	0.208258	0.970554	0.147926	0.597049	0.19356	0.310481	0.120006	0.139958	1.20612	4.79376	4.57672	0.210458	0.257376	0.432882	0.135653	0.0996305	0.153035	0.201213	2.90752	0.110054	0.154654	0.149682	0.559897	0.223828	0.247975	#N/A	4.01143	0.0970012	0.514137	0.219588	0.349082	0.13412	0.344327	0.354879	0.350803	0.347123	0.392949	0.32872	0.371497	0.333913	0.327509	0.30414	0.351872	0.350426	0.28889	0.346589	0.356855	1.55454	1.60724	0.177529	#N/A	0.134841	#N/A	#N/A	0.165263	#N/A	0.928228	0.19388	0.125108	57	ENSG00000129244	ATP1B2	protein_coding	ATPase Na+/K+ transporting subunit beta 2 [Source:HGNC Symbol;Acc:HGNC:805]
COX6A1	0.204971	#N/A	3.03162	2.00883	0.196179	#N/A	0.207228	1.50485	0.313133	0.224552	0.0853521	0.098487	1.0517	0.226657	0.208214	0.289633	0.197642	0.127244	0.0610236	0.0560363	0.106531	0.163788	0.0955989	0.0662962	0.141771	0.103613	0.173548	0.1408	0.148652	#N/A	0.196981	#N/A	0.710305	0.157308	0.51782	0.139772	0.225547	0.290029	0.212284	0.663862	0.823542	0.239477	0.905656	0.225666	0.241868	0.200477	0.319174	0.214267	0.140154	0.216789	2.77916	2.22778	2.16505	0.209363	#N/A	0.134304	#N/A	0.196165	0.164266	0.0241638	0.346772	0.321589	0.112368	57	ENSG00000111775	COX6A1	protein_coding	cytochrome c oxidase subunit 6A1 [Source:HGNC Symbol;Acc:HGNC:2277]
MGP	1.98651	5.06261	5.61669	2.61517	5.49525	5.29904	4.44446	3.03146	4.1265	4.75092	4.67892	3.96815	1.82875	0.688782	1.32786	#N/A	0.976329	1.58839	1.05118	#N/A	1.07637	#N/A	0.843791	1.70506	0.730789	0.507385	6.93644	5.27489	5.7683	0.304245	2.55176	3.33416	2.74968	3.70578	0.708003	7.86698	10.3318	0.421807	8.51239	11.1737	12.2968	0.586155	13.3225	8.803	0.402218	0.387539	12.8201	0.418538	3.55552	11.7115	9.89317	2.7225	2.36329	#N/A	0.695836	2.91076	#N/A	2.32653	1.28229	#N/A	2.26165	5.52353	4.50724	57	ENSG00000111341	MGP	protein_coding	matrix Gla protein [Source:HGNC Symbol;Acc:HGNC:7060]
MYO3A	0.297856	0.0811003	1.0356	4.21657	0.230228	0.202202	0.12483	0.508739	0.257003	4.12827	0.103118	0.116143	0.636464	4.5768	0.189405	2.68027	0.314651	0.197286	0.122853	0.0922051	0.129014	0.252705	0.218261	0.081007	0.187655	0.152162	0.54037	0.212545	0.240122	0.0608219	4.16776	0.0956324	0.360033	0.205409	0.49552	0.161563	5.05516	5.31054	5.44487	4.31193	7.18429	0.283123	6.44351	5.84098	0.28058	0.296279	4.60283	5.75596	0.284146	5.95149	5.39114	4.61866	#N/A	0.291573	0.107581	#N/A	#N/A	0.125093	#N/A	#N/A	#N/A	0.199389	0.187519	57	ENSG00000095777	MYO3A	protein_coding	myosin IIIA [Source:HGNC Symbol;Acc:HGNC:7601]
NT5DC2	0.208298	#N/A	5.07566	3.08246	0.267951	0.208071	0.149693	0.535432	0.239688	0.372854	0.0948142	0.13377	0.729359	4.38339	3.30235	1.53818	0.312701	0.447702	0.121543	0.0854985	0.134024	0.144357	0.49822	0.11151	#N/A	0.123416	0.870919	0.334898	0.221748	0.0460706	4.05793	0.0934861	0.363077	0.190866	0.35356	0.16615	0.351388	0.36281	0.357427	0.308781	0.392835	0.327764	0.375773	0.333737	0.332114	0.305863	0.474254	0.361564	0.274258	0.338329	0.363286	0.932833	1.70345	0.217642	#N/A	0.131137	#N/A	#N/A	0.15526	#N/A	0.730367	0.18478	0.121071	57	ENSG00000168268	NT5DC2	protein_coding	5'-nucleotidase domain containing 2 [Source:HGNC Symbol;Acc:HGNC:25717]
LAMB2	1.67553	0.519434	1.70339	1.68949	2.01016	1.2326	2.13925	1.23733	1.94759	1.82041	2.43328	1.85543	0.945467	0.780008	0.915428	0.793768	1.16162	1.62739	1.68988	#N/A	0.932867	1.05898	0.968441	1.68611	#N/A	2.77708	3.79843	3.85044	5.53566	0.223339	0.858739	0.686693	1.41731	1.91849	2.55238	3.31144	3.38266	2.54709	2.68376	2.6661	2.68166	2.52372	2.78365	2.76775	2.91618	2.79971	2.39431	3.14721	2.88438	2.94913	2.53927	0.993289	1.11321	0.961705	#N/A	1.34343	#N/A	#N/A	1.23689	#N/A	1.40797	5.24973	3.79731	57	ENSG00000172037	LAMB2	protein_coding	laminin subunit beta 2 [Source:HGNC Symbol;Acc:HGNC:6487]
C1QTNF1	2.03535	0.201956	4.57647	4.89566	5.08456	4.39483	4.41124	2.58517	3.35118	4.00072	4.59728	0.524429	1.37662	4.24304	2.82808	4.50486	3.50267	4.07312	2.19486	0.432145	0.684383	2.62868	3.23142	3.98931	1.72872	0.735613	6.13587	5.90626	5.79153	#N/A	4.85667	0.626444	4.60262	5.7574	8.88235	6.23747	10.1746	9.70696	8.71289	8.43878	9.96165	0.636168	10.2044	7.21592	9.42912	6.57822	10.1356	10.8534	4.72941	11.2652	9.21528	#N/A	1.3987	1.67402	#N/A	0.707747	#N/A	#N/A	0.887359	#N/A	1.9922	6.95249	3.38227	57	ENSG00000173918	C1QTNF1	protein_coding	C1q and TNF related 1 [Source:HGNC Symbol;Acc:HGNC:14324]
GSTP1	0.109073	0.0527934	0.231845	0.171199	0.177713	0.259375	0.128955	0.120029	0.149465	0.254379	0.0684368	0.115647	0.213355	0.233433	0.178847	0.145952	0.0931683	0.164551	0.0984198	0.0668592	0.108755	0.113493	0.172865	0.0651906	0.0374662	0.140851	0.218376	0.185155	0.1936	#N/A	0.294434	0.0655875	0.360689	0.143604	0.334972	0.130871	0.251802	0.84283	2.88381	1.19643	5.53631	0.271957	4.35511	0.227595	0.25698	0.252216	0.332357	3.04431	0.192645	1.4595	4.28924	2.28136	0.0534642	0.0921393	#N/A	#N/A	#N/A	#N/A	0.0705819	#N/A	0.163851	0.156214	0.126584	57	ENSG00000084207	GSTP1	protein_coding	glutathione S-transferase pi 1 [Source:HGNC Symbol;Acc:HGNC:4638]
MRGPRF	0.268137	0.0722197	0.250584	0.879007	0.193767	0.195075	0.128201	0.124829	0.179474	4.27827	0.0972524	0.115551	0.804752	3.22452	2.8312	3.25646	0.891903	2.65282	0.101123	#N/A	0.111679	0.233975	2.27884	0.0802999	0.163831	0.146574	0.38955	0.163143	0.212235	#N/A	2.93848	0.0821813	0.65563	0.209216	0.275208	0.105986	0.282808	0.286824	0.268444	0.363844	0.297321	0.266173	0.304767	0.273231	0.269855	0.25474	0.277391	0.280505	0.206486	0.276566	0.289059	3.42203	1.54025	#N/A	0.300278	0.0920115	#N/A	#N/A	0.133671	#N/A	0.527167	0.249111	0.131162	57	ENSG00000172935	MRGPRF	protein_coding	MAS related GPR family member F [Source:HGNC Symbol;Acc:HGNC:24828]
GRIN2A	0.184222	#N/A	4.68146	0.608528	0.179476	0.189066	0.156924	0.323795	0.147934	1.16944	0.0797147	0.10201	0.571349	4.3646	4.34617	0.170204	0.16507	0.160879	0.116076	0.0816438	0.110528	0.129304	0.61368	0.0763827	0.118214	0.121769	0.239828	0.169366	0.207225	0.0509416	3.65487	0.0912598	0.27264	0.180655	0.266958	0.134723	0.560518	0.333908	0.244227	0.380941	7.27579	0.257845	7.20867	4.093	0.265945	0.210714	5.46341	0.779156	0.217245	5.77781	6.17279	3.9904	#N/A	0.110132	0.0855727	#N/A	#N/A	0.106773	#N/A	#N/A	0.278604	0.157389	0.13062	57	ENSG00000183454	GRIN2A	protein_coding	glutamate ionotropic receptor NMDA type subunit 2A [Source:HGNC Symbol;Acc:HGNC:4585]
#237813	#N/A	0.505436	1.06516	0.962395	1.40269	1.72541	1.55481	1.41335	2.00367	2.09506	0.797315	2.30828	1.74976	3.7286	3.80466	2.99397	#N/A	4.59697	0.258888	2.87904	5.7082	3.2827	3.40937	1.73866	2.42144	4.77494	6.28116	4.20863	0.274542	#N/A	4.09598	5.91771	3.32881	4.24895	7.48364	4.89476	6.9641	8.08572	6.28466	6.46236	9.1069	6.68118	8.22078	7.1364	7.83202	0.301921	8.35461	8.53498	2.94069	7.6856	8.44648	2.14741	#N/A	0.733198	3.72237	1.60971	#N/A	1.04835	#N/A	0.590394	1.21248	0.637953	5.32452	57	ENSG00000237813		lncRNA	novel transcript
HPSE2	#N/A	0.0418653	3.68871	0.339037	0.139081	0.168801	0.0981743	0.0906638	0.0889606	0.419609	0.156266	0.102291	1.42502	0.447245	0.370846	0.288515	0.479682	0.0856978	0.0882552	0.0715958	0.072179	0.0699109	2.49939	0.0649838	0.0158904	0.0423622	0.0951766	0.140081	0.13154	0.0505151	3.60948	0.0742274	0.124737	0.132936	0.469102	#N/A	2.15555	1.26848	2.14276	1.79189	1.59947	1.64789	2.90551	3.13117	2.64107	#N/A	1.18936	3.35251	0.317279	2.39834	3.20933	3.78789	#N/A	0.0201724	0.0433905	0.0192903	#N/A	0.0310137	0.0138871	#N/A	0.195113	0.0770541	0.128623	57	ENSG00000172987	HPSE2	protein_coding	heparanase 2 (inactive) [Source:HGNC Symbol;Acc:HGNC:18374]
FOXC1	#N/A	0.0794609	2.72217	1.17451	0.501009	0.435295	0.130829	#N/A	0.147598	0.315777	0.0977915	0.0758771	0.550741	0.585192	3.32315	0.766224	0.159374	0.183662	0.0927886	0.0942168	0.136095	0.10145	0.208556	0.0818716	0.0901449	0.154843	0.288254	0.199326	0.21988	#N/A	0.229703	0.077146	0.214407	0.167028	0.333396	0.133494	0.329383	0.337737	0.341166	0.315379	0.386218	0.306428	0.373925	0.317818	0.306661	0.278867	0.346755	0.336633	0.230852	0.341903	0.34542	3.23033	1.88547	0.17002	0.101975	0.081552	#N/A	0.0892369	#N/A	#N/A	0.130942	0.169047	0.129007	57	ENSG00000054598	FOXC1	protein_coding	forkhead box C1 [Source:HGNC Symbol;Acc:HGNC:3800]
CACNB2	4.06906	3.35835	5.83926	4.50528	6.16278	5.70735	5.13712	3.90969	4.54414	2.74803	3.67178	3.40977	1.86784	4.63644	3.95667	3.75522	3.42632	5.17601	4.96224	3.96221	4.38473	4.96089	3.57232	5.86754	2.2769	3.54423	6.27076	4.80505	6.82856	#N/A	2.89342	1.86818	2.99862	3.37194	2.75889	3.63019	3.17327	2.8406	2.8888	3.27306	3.08329	3.10073	2.67508	2.32003	2.83973	2.03493	1.90934	2.63297	1.66192	3.20894	3.22472	#N/A	#N/A	2.46907	0.677903	0.983121	#N/A	#N/A	#N/A	#N/A	0.831348	5.0712	5.97697	56	ENSG00000165995	CACNB2	protein_coding	calcium voltage-gated channel auxiliary subunit beta 2 [Source:HGNC Symbol;Acc:HGNC:1402]
LAMA5	4.16206	0.747446	#N/A	#N/A	#N/A	0.743912	1.34623	#N/A	0.894528	2.398	0.937155	2.28415	1.13079	3.24855	5.02838	3.98381	2.28697	4.14291	2.86225	1.53639	3.83142	3.25462	4.11278	3.25109	1.85859	5.18491	6.50937	8.22432	6.86272	#N/A	2.98402	1.60013	3.5445	3.38693	10.1696	4.42127	6.76188	8.41566	5.91874	6.7656	11.4156	8.80809	8.04798	6.53851	8.72799	6.65487	8.38548	10.9395	4.21787	8.36758	8.39395	2.02723	#N/A	1.42294	1.30115	1.56375	#N/A	1.53368	0.789625	0.228091	2.01902	7.57077	5.16457	56	ENSG00000130702	LAMA5	protein_coding	laminin subunit alpha 5 [Source:HGNC Symbol;Acc:HGNC:6485]
MYOCD	4.27509	#N/A	6.64206	5.05313	0.260677	4.11024	3.30659	3.85464	5.42635	4.62746	0.372209	0.320712	2.38144	7.29037	6.05352	5.1696	3.53758	0.218386	0.24589	0.134432	0.199777	3.95411	6.26057	0.244658	2.17623	0.453033	5.41154	0.481812	0.478902	#N/A	4.3283	0.144652	5.48732	4.63989	9.13875	0.671905	5.63673	8.97447	6.58305	6.51264	8.58918	0.360525	9.01494	0.627082	0.632208	0.333198	8.03375	0.609401	1.06161	9.68143	8.59594	3.21403	#N/A	#N/A	1.97713	0.495221	#N/A	0.827686	#N/A	#N/A	1.05901	4.60072	0.433623	56	ENSG00000141052	MYOCD	protein_coding	myocardin [Source:HGNC Symbol;Acc:HGNC:16067]
JAG1	2.07639	5.1193	2.35084	#N/A	2.6613	2.39246	2.12212	1.86063	1.9077	2.92764	2.25487	3.395	1.2005	2.41264	0.981323	2.05658	2.03036	2.98605	3.47115	2.41339	2.89805	2.74019	2.66603	2.64234	1.8237	3.51488	3.54891	3.63843	4.63887	0.510336	1.77324	2.94139	2.1648	2.79819	6.3541	5.94011	6.09987	5.93647	6.48948	5.67818	6.51621	5.41564	8.48917	6.66796	8.0297	6.55138	6.46721	8.29934	6.16859	8.14723	6.03933	0.890504	#N/A	#N/A	#N/A	0.879714	#N/A	#N/A	#N/A	0.63108	1.03114	6.74336	7.42661	56	ENSG00000101384	JAG1	protein_coding	jagged canonical Notch ligand 1 [Source:HGNC Symbol;Acc:HGNC:6188]
ZFHX3	1.81548	1.51831	7.20049	4.55571	7.69503	7.62923	4.53108	3.71276	4.66742	1.05772	3.8295	1.94942	2.26498	1.66835	1.40797	1.87451	1.88235	2.27426	1.9162	2.16759	1.76837	1.89142	1.61204	2.10158	1.63324	1.46795	0.918456	1.07482	1.13424	2.41769	1.00111	1.53832	1.51778	1.91305	0.838866	#N/A	#N/A	0.754738	#N/A	0.70823	0.698116	1.30497	#N/A	0.998333	0.824534	1.20711	#N/A	0.73025	1.98106	0.651378	0.904302	1.72757	#N/A	2.39623	1.95953	1.22359	#N/A	1.49677	1.05831	1.10641	0.635124	4.5774	3.81605	56	ENSG00000140836	ZFHX3	protein_coding	zinc finger homeobox 3 [Source:HGNC Symbol;Acc:HGNC:777]
ITGA3	4.14478	0.133486	2.98799	1.02029	3.18113	2.90792	0.764768	#N/A	1.16642	1.92844	0.385234	0.439219	1.68192	6.0087	4.62568	5.12789	1.6059	0.184594	0.304723	0.106521	0.139328	0.582727	2.58755	0.305307	1.05799	0.2881	0.260775	0.196987	0.697237	#N/A	3.41361	0.188143	3.10691	1.2988	2.72371	#N/A	2.70826	3.0252	2.206	2.43741	2.45778	2.06322	2.22205	2.11726	2.33344	1.98692	2.26264	2.91984	2.12405	2.4964	2.29408	1.88264	#N/A	#N/A	1.43732	0.31456	#N/A	0.355473	#N/A	0.0582762	1.01799	2.14773	0.449328	56	ENSG00000005884	ITGA3	protein_coding	integrin subunit alpha 3 [Source:HGNC Symbol;Acc:HGNC:6139]
KCNMB1	0.146689	#N/A	0.292832	0.322847	0.180928	0.185596	0.119504	0.179548	0.105144	0.206654	0.076122	0.105045	0.0803739	0.942239	0.155736	#N/A	0.0917806	0.472246	#N/A	0.059493	0.0838563	0.0767528	0.526632	0.0343352	0.0732219	0.114837	0.524697	0.117714	#N/A	#N/A	0.207563	0.0774816	0.175688	0.130375	0.263286	0.132602	0.255177	0.304105	0.29641	0.267804	5.32249	0.261809	0.639956	0.276267	0.272313	0.232666	0.28474	0.286534	0.213089	0.267658	0.26642	4.95333	0.46377	0.0415371	0.0703254	0.0386118	#N/A	0.0427778	0.0332781	#N/A	0.100233	0.152981	0.0904484	56	ENSG00000145936	KCNMB1	protein_coding	potassium calcium-activated channel subfamily M regulatory beta subunit 1 [Source:HGNC Symbol;Acc:HGNC:6285]
RHOC	4.0236	0.224037	0.916812	0.959392	1.32163	#N/A	1.46221	1.45815	#N/A	3.10383	0.740762	0.864555	#N/A	4.21598	3.8772	3.78232	3.12782	4.29025	3.21722	0.335867	1.08487	3.14066	4.05541	2.44627	2.25695	0.813457	3.85515	3.05721	2.91362	#N/A	3.70886	0.44242	3.35452	4.27666	0.40457	7.04684	9.52514	9.31069	8.48979	8.78348	12.8804	0.673129	11.8225	8.0619	0.387022	0.371033	0.414212	9.69447	0.355726	9.60819	9.82896	1.83679	2.54984	1.44385	#N/A	0.774387	#N/A	1.13618	1.22663	#N/A	2.13859	4.61658	0.70675	56	ENSG00000155366	RHOC	protein_coding	ras homolog family member C [Source:HGNC Symbol;Acc:HGNC:669]
KIRREL3	0.0737301	#N/A	0.689941	0.101747	0.152724	0.0945682	0.0834994	0.123452	0.0866894	0.375873	0.0656052	0.0541378	#N/A	0.921083	#N/A	0.00738459	0.0847409	0.0923128	0.0752736	0.058074	0.0795035	0.154403	0.28272	0.0366647	0.0523609	#N/A	0.109628	0.138522	0.103739	#N/A	1.961	0.0755602	0.114724	0.111919	0.315887	0.108044	0.301179	0.18686	0.707933	0.483886	2.97157	0.190981	0.742148	0.127181	0.131156	0.218864	0.928464	0.418889	0.134524	0.902706	1.00285	2.16321	0.0509995	0.0307076	0.0609481	0.0238964	#N/A	0.0355396	0.0255802	0.0129532	0.0509181	0.100075	#N/A	56	ENSG00000149571	KIRREL3	protein_coding	kirre like nephrin family adhesion molecule 3 [Source:HGNC Symbol;Acc:HGNC:23204]
TNC	0.269087	0.0558482	0.514046	0.150519	0.209766	0.180827	0.125351	0.1024	0.255484	3.17669	0.0792024	0.0787357	0.483021	0.541522	0.196586	0.140883	0.25235	0.160694	0.113605	0.0673805	0.0872746	0.0703138	0.889203	0.0663232	#N/A	0.122814	0.782891	0.231339	0.184868	0.0495024	1.18656	0.0820175	0.172131	0.230986	0.294699	0.142222	0.914769	0.272149	1.15492	0.283461	0.663829	0.288295	0.955699	0.307734	0.301395	0.270149	0.720084	0.309863	0.20118	0.32138	0.301131	0.488917	#N/A	#N/A	0.0760714	0.0349884	#N/A	#N/A	0.0343308	#N/A	#N/A	0.23658	0.0998251	56	ENSG00000041982	TNC	protein_coding	tenascin C [Source:HGNC Symbol;Acc:HGNC:5318]
KANK2	#N/A	0.924837	2.00764	2.00367	2.36047	2.08357	2.85282	2.75762	2.31138	2.55788	1.84544	2.64265	1.74254	1.04576	0.936014	0.855963	1.28758	1.92355	0.99751	#N/A	1.36658	1.31254	1.19396	1.85554	1.11401	4.13438	2.26154	3.17494	4.6156	#N/A	#N/A	#N/A	0.819296	1.41717	4.2523	5.07292	4.87976	4.97897	5.30835	5.57452	4.81497	4.72387	5.89592	4.82937	5.47818	4.06558	4.25636	5.44868	3.23207	5.6465	4.63752	1.79484	0.687399	1.04385	1.61311	1.91579	#N/A	1.64359	1.25764	#N/A	1.79766	6.56616	4.4204	56	ENSG00000197256	KANK2	protein_coding	KN motif and ankyrin repeat domains 2 [Source:HGNC Symbol;Acc:HGNC:29300]
RGS6	4.32936	4.97568	3.73441	4.28075	4.72337	3.94526	#N/A	1.79098	3.0352	2.84079	2.51924	2.87389	1.67939	6.70152	6.47623	5.04447	0.968649	7.9029	5.83868	3.60074	6.38533	5.16215	3.83679	4.39969	2.06537	5.01191	5.75759	5.84591	5.73372	2.09636	4.74659	4.15292	4.12398	4.4244	7.5664	7.13739	6.27926	7.27598	6.75998	6.87987	7.66182	6.68676	7.74287	7.00273	7.68985	6.36011	7.07385	7.32313	2.65246	7.97778	7.19782	1.82672	#N/A	#N/A	1.67591	#N/A	#N/A	0.718453	#N/A	#N/A	#N/A	6.74385	6.12852	55	ENSG00000182732	RGS6	protein_coding	regulator of G protein signaling 6 [Source:HGNC Symbol;Acc:HGNC:10002]
GUCY1A1	4.98701	4.20329	4.77142	0.633439	5.24495	4.25753	4.16552	3.45292	3.76687	3.67016	4.01479	3.58582	1.33469	2.67854	4.08211	2.82753	2.77542	3.00981	2.95013	2.46464	4.06318	2.79759	3.40691	3.34228	1.85239	4.66118	4.84045	4.61483	5.6523	6.63791	5.0019	3.85204	4.53804	5.47533	9.86523	9.50057	9.00741	12.0773	7.8044	8.4869	10.0381	10.9515	10.635	7.99881	10.4246	7.84488	8.29369	10.4804	4.18785	10.4208	9.52992	#N/A	#N/A	0.88604	#N/A	#N/A	#N/A	#N/A	#N/A	#N/A	0.943038	5.22572	4.3942	55	ENSG00000164116	GUCY1A1	protein_coding	guanylate cyclase 1 soluble subunit alpha 1 [Source:HGNC Symbol;Acc:HGNC:4685]
TIMP3	1.73474	4.96353	0.719545	0.571487	0.929293	#N/A	2.06306	1.62813	1.07883	2.50322	1.59532	1.87828	0.499154	0.881914	0.752971	1.01849	1.97516	1.61327	1.78966	#N/A	1.03463	0.983404	1.33523	1.99001	0.803106	5.55407	5.6493	4.8558	5.5885	1.60546	1.78755	2.18366	2.27293	2.69762	12.3702	11.1528	9.32868	10.4584	7.79813	8.6449	10.7514	9.31445	10.3724	7.26633	8.52985	10.263	9.80757	10.434	4.8969	10.2461	9.47628	#N/A	1.28011	#N/A	#N/A	0.915925	#N/A	#N/A	0.554414	#N/A	0.752983	4.55092	5.32567	55	ENSG00000100234	TIMP3	protein_coding	TIMP metallopeptidase inhibitor 3 [Source:HGNC Symbol;Acc:HGNC:11822]
PPP2R2B	3.31651	#N/A	5.50352	4.04218	0.223372	0.240292	0.261281	3.78959	3.60039	2.82712	0.167305	#N/A	#N/A	4.65099	3.84237	4.27744	0.218526	0.208096	0.111395	0.114497	0.210774	0.143492	1.40868	0.0736879	0.0678313	0.422427	0.706549	1.9211	2.11992	0.0516857	1.71527	0.196095	2.05771	1.22901	0.321213	0.14947	5.20038	0.351375	5.51846	6.06427	7.57604	0.313973	6.79306	4.93137	0.695978	0.316145	6.15557	7.38466	0.810071	6.11481	0.619124	5.17359	#N/A	2.16576	0.0970622	2.03144	#N/A	2.24138	0.0778547	#N/A	2.61084	#N/A	#N/A	55	ENSG00000156475	PPP2R2B	protein_coding	protein phosphatase 2 regulatory subunit Bbeta [Source:HGNC Symbol;Acc:HGNC:9305]
COX4I2	0.636847	0.124632	5.81028	3.99373	0.434822	2.13814	0.372851	4.5812	0.493049	4.21106	0.174612	0.175866	0.990506	5.44299	6.03778	5.21399	0.434577	3.33416	0.136034	0.102701	0.151952	0.323131	5.4191	0.138635	0.55489	0.151572	0.276017	0.450392	0.238769	#N/A	4.81371	0.229296	0.620303	0.282602	0.314767	0.155577	0.310348	0.31913	0.315375	0.316838	0.344007	0.307115	0.334012	0.302324	0.301408	0.286639	0.32379	0.312288	0.297537	0.31108	0.320634	#N/A	1.20586	0.758193	#N/A	#N/A	#N/A	#N/A	#N/A	#N/A	1.04821	0.327525	0.31484	55	ENSG00000131055	COX4I2	protein_coding	cytochrome c oxidase subunit 4I2 [Source:HGNC Symbol;Acc:HGNC:16232]
NDUFA4L2	1.92935	0.134445	4.48481	3.9271	1.35146	1.21389	0.228913	4.19905	1.9414	3.44726	0.960552	0.151083	#N/A	0.446412	0.361336	4.70225	0.18299	0.209105	0.139169	0.222153	0.145423	0.19544	0.396137	0.0875884	0.449929	0.234857	3.14293	0.231415	0.24701	0.0521613	3.49412	0.10635	0.307662	3.58165	0.381368	0.175675	0.379975	0.386773	0.384486	0.346167	0.399303	0.349244	0.421807	0.364249	0.358321	0.331144	0.396613	0.385138	2.11362	0.387583	0.369244	#N/A	1.72431	2.10238	#N/A	#N/A	#N/A	#N/A	#N/A	#N/A	1.00932	0.5901	0.14412	55	ENSG00000185633	NDUFA4L2	protein_coding	NDUFA4 mitochondrial complex associated like 2 [Source:HGNC Symbol;Acc:HGNC:29836]
RBPMS	1.3349	3.94247	1.65665	1.51033	1.94684	1.87895	2.23472	1.86942	1.96478	2.87277	2.13992	2.45398	1.08988	1.99278	2.55134	2.314	2.66439	2.47879	3.14162	2.77762	2.78704	2.68663	2.57064	2.62237	1.72957	5.61089	6.24581	5.20397	6.71066	7.79014	4.53895	3.29517	3.97677	5.33935	8.24394	7.10122	7.84881	9.04235	6.88888	7.12812	8.54518	9.2333	8.47294	7.45614	8.0311	8.27632	8.0628	8.03857	3.54243	9.15161	7.97824	#N/A	#N/A	#N/A	0.661265	#N/A	#N/A	#N/A	#N/A	0.796382	#N/A	5.51438	5.57134	55	ENSG00000157110	RBPMS	protein_coding	RNA binding protein, mRNA processing factor [Source:HGNC Symbol;Acc:HGNC:19097]
CFL1	0.192348	#N/A	1.4111	0.989201	0.917768	#N/A	0.37615	0.880455	0.563057	0.468281	0.121962	0.129213	0.525512	0.69524	0.283347	0.412624	0.366512	0.109751	0.0875222	0.0544493	0.0923004	0.172787	0.119542	0.110004	0.271376	0.122398	1.48208	0.276274	0.481728	#N/A	1.88585	#N/A	0.441773	0.185093	0.232309	0.13806	0.221516	0.239046	0.308315	0.216045	0.466993	0.243601	0.245024	0.262558	0.218175	0.222543	0.234094	0.222537	0.259751	0.238626	0.22591	1.23396	1.54136	0.267366	#N/A	0.242937	#N/A	0.18089	#N/A	#N/A	0.332649	0.410929	0.21058	55	ENSG00000172757	CFL1	protein_coding	cofilin 1 [Source:HGNC Symbol;Acc:HGNC:1874]
ECRG4	0.892951	0.0706872	4.33027	3.13571	0.734952	0.519875	0.264484	2.07836	0.571333	3.23742	0.161202	0.136665	1.13616	4.88158	0.341401	4.20928	0.95742	0.18728	0.1385	0.0938889	0.143791	0.441276	3.36951	0.121435	0.43576	0.157869	0.320392	0.304073	0.253558	0.0521129	3.42855	0.145378	2.39151	0.301492	0.359988	0.166345	0.339253	0.368021	0.417214	0.365635	0.398263	0.333324	0.404713	0.334615	0.340228	0.315424	0.378865	0.366999	0.648455	0.372162	0.368462	2.26584	1.89854	#N/A	#N/A	#N/A	#N/A	#N/A	#N/A	#N/A	#N/A	0.295765	0.219863	55	ENSG00000119147	ECRG4	protein_coding	ECRG4 augurin precursor [Source:HGNC Symbol;Acc:HGNC:24642]
ZBTB7C	#N/A	2.51676	5.59789	3.31385	5.64412	5.68632	4.68778	1.79526	3.65555	3.43767	3.00186	2.65384	2.79126	4.63669	2.58574	1.80864	#N/A	5.74949	4.4243	3.04655	3.06442	4.33751	3.19997	3.62699	2.71108	5.32253	4.97905	5.03516	4.8722	4.19103	#N/A	#N/A	#N/A	1.19894	5.67068	5.82149	4.98577	5.444	5.30462	5.20401	5.70525	4.70124	7.22441	6.64148	6.15628	5.28295	6.04516	5.56446	1.82921	6.52352	3.96856	4.70163	#N/A	4.25991	5.70494	3.17103	#N/A	3.05807	1.49947	#N/A	2.01647	5.45134	4.33048	55	ENSG00000184828	ZBTB7C	protein_coding	zinc finger and BTB domain containing 7C [Source:HGNC Symbol;Acc:HGNC:31700]
MT1M	#N/A	0.0556427	2.18734	2.03013	1.00172	0.725063	0.138369	1.41376	0.256364	0.223126	0.0721225	0.119245	0.640214	3.22739	1.86565	1.85372	0.201377	0.217888	0.099042	0.0789081	0.0993758	0.161524	0.370995	0.077681	0.150654	0.116434	0.278196	0.190955	0.173476	#N/A	0.801505	#N/A	#N/A	0.235952	0.279749	0.134626	0.27817	0.283659	0.279624	0.276422	0.306585	0.265242	0.291854	0.269314	0.266378	0.243182	0.27514	0.275745	0.236459	0.281227	0.284758	2.7636	2.11986	0.114141	#N/A	#N/A	#N/A	0.11663	0.0740891	0.0205613	0.14623	0.163463	#N/A	55	ENSG00000205364	MT1M	protein_coding	metallothionein 1M [Source:HGNC Symbol;Acc:HGNC:14296]
DBNDD2	#N/A	0.0348653	0.118115	0.076684	0.0900426	0.0919124	0.0607464	0.0637654	0.0336544	0.0718558	0.0377596	0.0370606	0.0060346	0.121587	0.0918752	0.0864279	0.0468536	0.0787982	0.0451006	0.0362092	0.0468881	0.0241324	0.0674451	0.0293741	0.0360162	0.0708153	0.0920132	0.0660387	0.0962057	#N/A	0.107851	0.0350649	0.0980557	0.0624358	0.0971784	0.0861694	0.11742	0.0795896	0.0390896	0.126318	0.122341	0.099979	0.118192	0.111454	0.107947	0.117262	0.119581	0.111041	0.107353	0.136618	0.0893051	0.296201	0.0157629	#N/A	#N/A	0.014913	#N/A	#N/A	#N/A	#N/A	0.0260931	0.0661011	0.0764595	55	ENSG00000244274	DBNDD2	protein_coding	dysbindin domain containing 2 [Source:HGNC Symbol;Acc:HGNC:15881]
CPE	3.14453	6.06427	6.78498	4.72102	7.28817	5.48161	4.97189	3.88955	4.64264	3.5985	5.36865	3.92859	0.665143	4.15309	1.54351	2.29498	3.12987	4.55312	4.81178	2.21233	2.97654	3.35484	3.12326	3.75357	1.49935	4.02573	4.97941	6.62037	7.16766	2.45411	4.00617	2.53968	3.99171	3.64672	8.36246	6.96556	7.63041	7.6294	7.00006	7.93203	10.2256	10.3739	7.69012	5.26984	6.70056	4.78844	5.28317	6.57413	1.03916	6.49127	8.28671	#N/A	0.722931	#N/A	#N/A	#N/A	#N/A	#N/A	#N/A	#N/A	#N/A	6.9847	4.74633	54	ENSG00000109472	CPE	protein_coding	carboxypeptidase E [Source:HGNC Symbol;Acc:HGNC:2303]
SMTN	3.19445	4.87896	1.49119	2.3921	1.89269	1.54462	1.88829	2.47294	1.92303	1.33463	2.26057	1.92696	1.26606	4.72331	3.41446	4.01993	2.65099	6.43786	3.90713	4.28148	4.48725	3.83826	2.68205	3.79701	1.95997	3.29325	4.20945	4.72689	4.59546	0.454851	3.03014	1.91565	3.02019	2.7796	1.21261	1.59058	1.40563	1.27018	0.915541	1.03393	1.17039	1.44776	#N/A	1.30806	1.2799	1.69685	0.780431	1.02758	2.20929	1.26033	1.44636	#N/A	0.701971	1.68728	#N/A	#N/A	#N/A	#N/A	#N/A	#N/A	#N/A	5.00291	4.08106	54	ENSG00000183963	SMTN	protein_coding	smoothelin [Source:HGNC Symbol;Acc:HGNC:11126]
NR2F2	2.2243	6.65501	4.3691	3.55496	5.8627	3.26242	3.26758	1.35159	3.15333	3.08681	4.26476	3.08845	0.657162	5.13243	4.02367	2.53785	1.0111	5.38765	5.90349	2.79902	4.44834	2.97984	3.03263	3.66599	1.28373	3.29587	4.77881	3.58378	7.40991	0.34443	3.18511	2.74185	3.53052	3.82105	6.0012	5.83417	6.0863	5.83775	6.28733	6.04877	6.50789	6.53792	6.03024	5.09041	5.48989	5.23224	5.08377	5.68522	3.52433	5.95337	6.46776	#N/A	#N/A	#N/A	#N/A	#N/A	#N/A	#N/A	#N/A	#N/A	0.639948	4.96673	5.92108	54	ENSG00000185551	NR2F2	protein_coding	nuclear receptor subfamily 2 group F member 2 [Source:HGNC Symbol;Acc:HGNC:7976]
TMEM51	4.13919	0.117253	2.39868	3.12239	3.34229	2.18414	1.97264	3.65238	1.6016	3.55956	0.331771	0.283205	1.37862	5.94648	4.42927	5.54389	1.96376	0.208396	0.279492	0.137301	0.236856	3.9975	4.44158	0.3751	2.52752	0.503862	0.903668	#N/A	#N/A	#N/A	4.48564	0.145088	4.72221	3.78563	0.343869	0.314761	6.73037	0.348189	7.75384	6.34628	8.46547	0.332977	10.5573	0.565513	0.320947	0.471831	7.3934	0.333793	1.15155	9.47921	7.80565	1.19864	#N/A	2.89258	0.990324	#N/A	#N/A	#N/A	#N/A	#N/A	1.1625	0.660937	0.396532	54	ENSG00000171729	TMEM51	protein_coding	transmembrane protein 51 [Source:HGNC Symbol;Acc:HGNC:25488]
ENTPD1	4.73442	#N/A	1.81517	#N/A	1.64816	2.42593	1.45914	#N/A	1.29991	2.13067	0.658364	1.48823	1.2493	7.15343	6.07925	4.22604	4.59637	8.33486	6.78261	0.391879	6.68248	6.00606	3.92311	4.09579	2.5856	0.99758	#N/A	#N/A	#N/A	0.359671	5.23705	2.94603	4.56643	5.74757	4.19807	4.39592	4.43331	4.99617	4.14651	4.16701	5.0019	4.05059	4.06349	4.98531	3.92723	6.60025	3.71286	4.383	4.48428	4.24441	4.59805	4.30175	#N/A	2.424	5.25022	2.54673	#N/A	3.46656	#N/A	0.145993	1.83073	4.70679	3.06319	54	ENSG00000138185	ENTPD1	protein_coding	ectonucleoside triphosphate diphosphohydrolase 1 [Source:HGNC Symbol;Acc:HGNC:3363]
TPM4	3.0801	0.62298	1.38871	#N/A	1.5561	#N/A	1.67226	#N/A	1.20352	2.65449	2.55154	1.64573	#N/A	1.78982	1.91252	1.32148	1.21261	2.01684	2.83754	1.24814	2.55483	1.34544	2.03637	1.90462	0.88696	2.77487	2.24594	1.71646	1.46865	0.365891	1.51313	1.37343	1.67613	2.03925	11.0356	6.91826	10.946	11.4355	7.1579	9.16297	11.5064	8.95704	11.1218	7.72258	7.76997	0.789908	8.23251	10.1189	3.98806	12.1675	10.2199	1.03072	0.941299	0.847211	#N/A	0.96064	#N/A	#N/A	#N/A	0.614415	1.18747	0.826265	#N/A	54	ENSG00000167460	TPM4	protein_coding	tropomyosin 4 [Source:HGNC Symbol;Acc:HGNC:12013]
MTHFD2	4.1182	0.230892	6.56088	5.94817	8.31869	4.376	4.87618	3.38826	4.94141	2.48855	0.921094	0.51506	1.83082	5.22429	3.65994	4.53546	4.60701	0.439568	5.69348	0.270429	0.871905	5.64778	3.26808	5.17331	2.79643	3.45604	4.16795	2.66482	2.39386	#N/A	1.98687	0.469477	2.73528	2.46336	3.09341	2.12478	3.52684	3.44758	2.67944	3.76647	3.40196	3.34562	2.1799	2.77907	2.09762	2.54729	2.18425	2.83865	4.48395	2.23987	2.6995	#N/A	#N/A	1.62741	#N/A	#N/A	#N/A	#N/A	0.921094	#N/A	#N/A	2.8951	1.97409	54	ENSG00000065911	MTHFD2	protein_coding	methylenetetrahydrofolate dehydrogenase (NADP+ dependent) 2, methenyltetrahydrofolate cyclohydrolase [Source:HGNC Symbol;Acc:HGNC:7434]
LGALS1	0.087956	0.0554636	0.584484	0.392496	0.145421	#N/A	0.0755024	0.244371	#N/A	0.119741	0.0389284	0.098166	#N/A	2.8484	0.306016	0.154908	0.0574268	0.122669	0.0712114	0.0581524	0.0747178	0.0594857	0.12412	0.0615574	0.0609348	0.1078	0.185934	0.121729	0.136586	#N/A	0.229737	0.0505228	0.127068	0.140925	0.203147	0.1688	0.18292	0.226424	0.30532	0.204206	0.223764	0.214112	0.241351	0.214257	0.193253	0.198037	0.230525	0.223268	0.184778	0.224919	0.229619	1.96526	0.202582	0.102156	#N/A	0.0232326	#N/A	#N/A	#N/A	#N/A	0.256524	0.109692	0.233556	54	ENSG00000100097	LGALS1	protein_coding	galectin 1 [Source:HGNC Symbol;Acc:HGNC:6561]
SLC8A1	2.1135	#N/A	4.23913	0.622512	5.63011	5.45396	2.87732	#N/A	3.09961	2.67295	2.68533	2.99747	1.28885	0.750364	3.70708	1.94326	2.42755	1.32642	1.21733	2.60298	1.89741	1.43902	1.5975	2.04458	1.05829	0.58024	#N/A	#N/A	#N/A	2.891	4.36357	4.50103	5.59714	4.22165	8.27804	7.0988	7.02087	10.2125	6.26132	7.36248	8.72531	9.47389	7.92711	6.4269	9.05438	6.89912	7.67354	9.27795	3.84239	7.8083	7.37273	0.817912	#N/A	0.401055	1.30518	0.902179	#N/A	0.725125	#N/A	#N/A	0.668388	4.38027	4.18471	54	ENSG00000183023	SLC8A1	protein_coding	solute carrier family 8 member A1 [Source:HGNC Symbol;Acc:HGNC:11068]
GABRB2	0.154742	0.0705098	5.83105	2.015	0.186404	0.190789	0.103206	0.62212	0.185217	2.32526	0.091443	0.0858771	0.611531	0.721511	1.93992	0.175882	0.145844	0.167378	0.103394	0.0841564	0.119407	0.109268	0.706373	0.077211	0.0872294	0.106416	#N/A	0.26562	0.187058	#N/A	3.3698	0.0812212	0.167714	0.175642	2.67912	0.137342	3.39844	2.72731	4.00095	3.82102	4.22615	1.49132	4.36437	2.45833	0.224262	#N/A	4.0501	5.39325	#N/A	5.66645	3.90117	4.18351	#N/A	0.0691552	#N/A	0.058606	#N/A	0.0745584	#N/A	#N/A	0.465531	0.163699	0.124867	54	ENSG00000145864	GABRB2	protein_coding	gamma-aminobutyric acid type A receptor subunit beta2 [Source:HGNC Symbol;Acc:HGNC:4082]
MYO1D	2.16081	#N/A	0.866599	1.04297	1.49008	1.63706	1.00424	1.39765	1.40388	1.99561	1.93884	1.74708	0.776387	1.55	3.11359	1.29834	2.25785	2.13227	1.69575	1.32763	2.99981	2.22518	2.25957	1.29442	1.44362	2.23378	1.51905	0.797927	1.07487	#N/A	1.56574	1.14322	2.04206	1.90087	6.55523	5.82721	5.22112	7.13325	5.79278	6.11879	6.9402	5.6589	6.18355	5.51305	5.91919	6.27821	5.13588	6.41567	3.98686	5.84235	6.62788	#N/A	#N/A	0.574288	0.813861	#N/A	#N/A	#N/A	#N/A	#N/A	0.794756	2.15194	2.99455	54	ENSG00000176658	MYO1D	protein_coding	myosin ID [Source:HGNC Symbol;Acc:HGNC:7598]
PPP1R12A	1.7472	1.18586	1.25481	1.04217	1.69469	1.66865	1.57966	1.21455	1.73734	0.873537	2.02139	1.05348	0.803555	1.11164	1.24343	1.04175	1.27769	1.36107	1.10356	1.51026	1.36388	1.57215	1.21904	1.62652	1.11765	1.46443	1.01837	1.27341	1.25564	#N/A	0.773459	1.35443	1.15465	1.394	0.776077	#N/A	0.992231	0.766016	0.840302	0.82556	0.721023	1.18139	0.691266	0.996358	1.05122	1.1874	0.712719	0.993887	0.964417	1.04301	0.761279	0.674888	#N/A	#N/A	#N/A	0.868151	#N/A	0.700736	0.58188	#N/A	#N/A	0.886417	#N/A	54	ENSG00000058272	PPP1R12A	protein_coding	protein phosphatase 1 regulatory subunit 12A [Source:HGNC Symbol;Acc:HGNC:7618]
MAGED2	0.790421	0.077293	2.94152	1.5075	2.03987	0.415133	0.326473	1.35401	0.396907	1.8904	0.11277	0.132969	0.84436	1.28289	1.17913	0.907382	0.547957	1.51875	#N/A	#N/A	0.142864	0.291873	1.35328	0.166926	#N/A	0.19212	4.03541	0.325868	0.462812	0.0393065	0.757412	#N/A	0.910325	0.580669	2.91364	0.126722	3.8995	3.14108	3.23802	2.38479	2.95992	2.20736	3.82355	1.85386	4.35766	0.496184	3.95698	3.87195	0.673848	5.3077	2.33692	0.798497	0.613516	0.382152	#N/A	0.198628	#N/A	#N/A	#N/A	#N/A	1.05717	0.615955	0.264889	54	ENSG00000102316	MAGED2	protein_coding	MAGE family member D2 [Source:HGNC Symbol;Acc:HGNC:16353]
ARID5A	0.686013	0.100793	2.80359	#N/A	1.50941	1.82346	0.339676	1.56463	0.446556	2.74749	0.182927	0.241271	1.59745	4.35388	3.97014	3.27039	0.614821	0.611448	0.313691	0.105171	0.231765	0.23706	3.33967	0.128774	0.387984	0.282103	0.966568	0.924493	1.03446	#N/A	3.0599	0.13287	2.54413	0.520549	3.0501	1.02739	3.01056	2.79894	2.9408	2.96985	2.83792	2.3449	2.87539	3.5764	2.86291	2.49208	3.03502	2.98663	1.81567	3.41577	1.88926	1.94693	#N/A	0.386957	1.86114	0.314105	#N/A	#N/A	#N/A	#N/A	1.1667	#N/A	#N/A	54	ENSG00000196843	ARID5A	protein_coding	AT-rich interaction domain 5A [Source:HGNC Symbol;Acc:HGNC:17361]
NCS1	0.147084	#N/A	0.262148	0.197162	0.194626	0.202107	0.130926	0.267051	0.126541	0.901488	0.0894155	0.0660349	0.20737	2.33422	1.07513	0.991994	0.194169	0.158637	#N/A	#N/A	0.0786301	0.0942252	0.905944	#N/A	0.0646709	0.130865	0.233746	0.166476	0.209641	#N/A	1.32029	#N/A	0.419886	0.13284	0.2964	0.129878	0.341207	0.251933	0.784194	0.314296	4.16202	0.348057	5.87771	0.274355	0.262707	0.262408	0.553362	0.286339	0.212394	0.349177	0.409939	5.08023	#N/A	0.055647	0.072352	0.0362307	#N/A	0.0466862	0.0613255	0.0177858	0.109131	0.14383	#N/A	54	ENSG00000107130	NCS1	protein_coding	neuronal calcium sensor 1 [Source:HGNC Symbol;Acc:HGNC:3953]
BEX3	0.70878	0.0719479	4.23098	3.32644	0.642793	1.3972	0.33311	1.2151	0.32534	3.45286	0.114474	0.175173	2.01844	1.46086	1.32671	1.73141	#N/A	1.09738	#N/A	#N/A	0.327299	0.278129	1.49723	0.232757	0.349969	0.147911	0.670902	0.276284	0.23912	#N/A	#N/A	#N/A	0.733839	0.544396	0.313587	0.188652	0.302459	0.316521	0.294661	0.305135	0.503775	0.301669	0.333887	0.270797	0.29862	0.285547	0.306353	0.311373	0.326216	0.314784	0.317399	1.99149	2.32031	0.457111	#N/A	0.306034	#N/A	0.243535	0.270981	#N/A	1.52397	0.387799	0.210102	54	ENSG00000166681	BEX3	protein_coding	brain expressed X-linked 3 [Source:HGNC Symbol;Acc:HGNC:13388]
DYNLL1	0.998199	#N/A	1.8277	1.89497	2.13476	#N/A	2.1841	1.35658	1.91359	1.57617	0.545533	0.452329	1.03242	1.46094	1.52707	1.91207	1.54914	1.97966	0.69542	#N/A	0.845272	1.73804	0.974365	0.471936	0.765538	1.38014	2.08172	1.80739	2.24966	0.142812	#N/A	#N/A	1.74118	0.804722	1.89201	0.831118	2.94609	2.12366	2.20315	2.25657	2.00145	2.4654	1.60735	2.04795	2.32522	2.00238	1.48741	2.05026	1.63014	2.06064	2.01161	1.37627	1.27867	0.92244	#N/A	0.494657	#N/A	1.10524	#N/A	0.0793208	1.0266	1.4484	#N/A	54	ENSG00000088986	DYNLL1	protein_coding	dynein light chain LC8-type 1 [Source:HGNC Symbol;Acc:HGNC:15476]
RPS19	0.0409589	0.0342961	0.0642079	0.0494307	0.0610344	#N/A	0.0307208	0.00193009	0.0272124	0.0673784	0.0340988	0.0379531	#N/A	0.0807827	0.0683365	0.0521489	0.0393754	0.0562079	0.0415225	0.0332296	0.0423984	0.0264378	0.0651757	0.0270843	0.0253241	0.0526721	0.0825167	0.0433555	0.0682088	#N/A	0.00562374	0.032122	0.00207189	0.00908762	0.0973834	0.0490618	0.0975185	0.0881064	0.0822596	0.0898704	0.102629	0.0919436	0.10644	0.0935239	0.0914607	0.0836161	0.0832232	0.0977149	#N/A	0.0918007	0.0894323	0.0313171	0.0142221	#N/A	#N/A	0.00717629	#N/A	0.0121088	#N/A	#N/A	0.0305837	0.0338451	0.0445735	54	ENSG00000105372	RPS19	protein_coding	ribosomal protein S19 [Source:HGNC Symbol;Acc:HGNC:10402]
TLN1	1.12908	0.399566	1.46159	1.30742	1.87752	#N/A	1.88881	1.27685	1.36235	1.61435	2.30575	1.28443	0.81349	1.29666	1.62703	1.33277	1.61429	3.00412	1.29602	0.55319	1.16201	1.396	1.40511	1.59165	1.36216	1.25154	1.69316	1.58064	1.19671	0.264227	1.13701	#N/A	1.08912	1.05444	2.61508	2.72179	2.36509	2.33742	2.70527	2.72328	2.46022	3.03418	1.84127	2.13673	2.44133	2.08639	1.88581	2.25386	2.31083	2.06803	2.70691	0.890022	0.711636	#N/A	#N/A	#N/A	#N/A	#N/A	#N/A	#N/A	0.873963	1.48357	1.2718	54	ENSG00000137076	TLN1	protein_coding	talin 1 [Source:HGNC Symbol;Acc:HGNC:11845]
CARMN	0.700586	6.97504	6.9586	5.63757	7.4686	7.69649	5.23503	5.21216	5.09645	3.94071	4.50946	4.40026	1.49503	7.10462	6.17213	5.45054	4.0669	7.13305	5.07965	5.37695	6.00532	4.86279	4.89092	5.05725	1.82151	6.84777	6.46248	7.42311	8.16059	3.95749	5.79958	3.15428	5.18876	5.50672	9.6371	7.6519	7.49015	9.30513	6.89592	7.1353	9.1775	8.67708	8.94593	7.71041	8.84678	8.60515	8.63416	8.79511	5.08764	9.36037	8.39198	#N/A	#N/A	#N/A	#N/A	#N/A	#N/A	#N/A	#N/A	0.847322	#N/A	6.57486	7.1688	54	ENSG00000249669	CARMN	lncRNA	cardiac mesoderm enhancer-associated non-coding RNA [Source:HGNC Symbol;Acc:HGNC:42872]
SH3D21	0.146032	0.0790958	2.75193	2.38904	0.186375	0.314473	0.127465	0.809757	0.119927	2.13797	0.0820485	0.0847598	0.845858	2.55075	1.80756	1.01651	#N/A	0.646515	0.143822	0.0936496	0.103363	0.130432	0.853997	0.0709831	0.149659	0.136917	0.364995	0.188972	0.184252	0.0480496	2.76702	0.0894968	0.477425	0.167287	2.88097	0.128295	2.72125	2.85222	3.40629	3.15694	2.75898	2.51696	3.12609	2.79311	2.34263	0.496566	2.52977	2.96245	#N/A	3.05101	3.0891	#N/A	1.99987	0.110297	#N/A	0.0648063	#N/A	#N/A	0.0673738	#N/A	#N/A	0.169709	#N/A	54	ENSG00000214193	SH3D21	protein_coding	SH3 domain containing 21 [Source:HGNC Symbol;Acc:HGNC:26236]
CAV1	#N/A	4.87237	#N/A	#N/A	#N/A	#N/A	0.687125	0.759098	#N/A	1.75853	0.799147	1.11186	#N/A	5.02717	3.87714	3.79405	2.47494	6.01297	4.89609	4.99126	4.75708	5.11176	3.64702	5.58966	1.56642	4.43499	4.83117	4.06633	6.25032	3.88134	3.95471	2.57195	3.95657	4.1959	9.70815	10.2144	8.46677	13.5275	7.3194	8.82518	10.904	10.851	10.7914	8.39625	10.1179	9.52278	9.45194	10.4065	3.54231	9.3957	12.4693	1.6228	1.23055	0.883173	#N/A	1.46929	#N/A	1.32806	0.612461	1.50289	1.66555	5.65322	3.88648	54	ENSG00000105974	CAV1	protein_coding	caveolin 1 [Source:HGNC Symbol;Acc:HGNC:1527]
NHS	#N/A	0.398312	5.20597	3.84969	4.84322	5.47309	3.92699	2.19031	5.02473	3.32222	3.85881	1.925	1.27764	1.73251	1.70417	1.51227	#N/A	1.99039	3.45773	2.35545	3.26291	3.03627	1.92549	1.58849	0.400292	2.57668	2.2774	3.09511	6.26269	0.152395	2.54694	2.92299	2.95379	3.41682	7.2948	7.46428	6.21159	7.53566	6.36541	5.93064	7.06193	6.7755	6.80636	7.18664	8.13162	5.75569	6.72604	7.04783	2.79779	8.19961	6.84423	#N/A	#N/A	#N/A	#N/A	#N/A	#N/A	#N/A	0.854871	0.379003	0.75374	0.729613	4.52744	54	ENSG00000188158	NHS	protein_coding	NHS actin remodeling regulator [Source:HGNC Symbol;Acc:HGNC:7820]
GADD45B	#N/A	0.0775109	2.49593	1.01376	0.273354	0.77765	0.100376	0.798175	0.21568	3.34625	0.110896	0.095129	0.74599	2.03298	1.31542	2.42243	0.219289	0.509567	#N/A	#N/A	0.107146	0.123128	1.02664	0.0852607	0.164903	0.132186	0.630574	0.177386	0.248259	#N/A	3.89662	#N/A	0.527383	0.182057	0.486631	0.129885	0.308668	4.86543	0.317435	0.458877	5.78243	0.6402	0.677535	3.57022	0.462129	0.253703	0.314404	5.35524	0.284953	0.339972	0.990719	3.91384	0.368431	#N/A	#N/A	0.0669408	#N/A	0.0811575	0.0725699	#N/A	0.160609	0.237682	0.129832	54	ENSG00000099860	GADD45B	protein_coding	growth arrest and DNA damage inducible beta [Source:HGNC Symbol;Acc:HGNC:4096]
CACNA1C#151067	4.61997	9.21239	6.19262	5.08939	8.5959	6.96784	5.00338	4.26968	3.63737	3.40955	4.01275	3.22049	1.03781	2.87346	3.55748	2.70131	3.8257	3.50551	3.80126	3.67091	3.54041	2.91331	3.18008	2.56463	1.24307	5.01137	6.14068	7.55247	6.6734	2.56005	3.87135	2.46153	4.4186	4.14679	6.14137	6.92214	5.52436	6.625	5.92374	5.71084	6.20884	6.7851	6.47489	5.70023	6.3828	5.8149	5.92189	6.31281	2.59864	6.68055	5.94142	#N/A	#N/A	#N/A	#N/A	#N/A	#N/A	#N/A	#N/A	#N/A	#N/A	5.75572	5.56139	53	ENSG00000151067	CACNA1C	protein_coding	calcium voltage-gated channel subunit alpha1 C [Source:HGNC Symbol;Acc:HGNC:1390]
IRAG1	8.37182	0.426803	6.11291	4.67963	7.51225	5.67	5.25843	4.34293	3.97125	3.46217	3.82674	4.71014	0.884682	6.59667	5.40793	5.73838	4.3671	7.33054	5.84624	3.83035	5.71761	5.18962	5.36837	3.94296	2.03646	4.7407	4.82947	4.99203	8.10563	0.396436	4.6852	2.41702	4.2561	4.82365	0.408652	7.61861	6.89956	9.65046	7.45158	7.00935	8.42887	0.604145	9.49408	6.97447	7.89712	0.376735	7.31335	8.28948	3.24001	12.0549	8.12189	#N/A	#N/A	#N/A	#N/A	#N/A	#N/A	#N/A	#N/A	#N/A	#N/A	5.51491	5.01391	53	ENSG00000072952	IRAG1	protein_coding	inositol 1,4,5-triphosphate receptor associated 1 [Source:HGNC Symbol;Acc:HGNC:7237]
NOTCH3	4.06973	5.59834	6.39283	5.68247	6.57111	5.12339	4.98436	4.76519	3.85923	4.01814	5.36612	3.68996	1.06245	4.37638	5.09728	3.40532	2.49226	4.79184	4.76933	2.98659	5.10311	3.29273	4.16097	2.43475	1.63795	5.36169	6.24717	4.44855	5.45815	6.26422	0.933173	1.9196	1.36647	1.9868	8.60375	7.78454	8.00662	10.8499	7.99802	7.92679	9.77014	8.73693	11.1474	9.14828	12.0607	9.02468	8.80047	9.37509	4.83806	10.9329	9.10099	#N/A	#N/A	#N/A	#N/A	#N/A	#N/A	#N/A	#N/A	#N/A	#N/A	7.01076	5.21978	53	ENSG00000074181	NOTCH3	protein_coding	notch receptor 3 [Source:HGNC Symbol;Acc:HGNC:7883]
EDNRA	3.91779	5.6804	6.8206	5.60015	0.51998	6.64969	5.00987	4.62217	4.47752	4.59766	4.27771	3.92398	1.51157	7.1903	6.34815	4.65456	2.71737	6.95752	6.19001	3.97244	6.56338	5.87642	4.86951	3.67379	1.91761	6.02178	6.05928	6.31216	6.61972	#N/A	4.8846	3.20743	4.75708	4.79505	8.63608	6.59751	6.97179	8.47763	7.02068	7.32134	8.23048	8.39525	8.60944	8.75362	7.97837	6.63525	8.90783	9.00232	2.10627	9.39905	8.76524	#N/A	#N/A	#N/A	#N/A	#N/A	#N/A	#N/A	#N/A	#N/A	0.755366	5.28555	3.57421	53	ENSG00000151617	EDNRA	protein_coding	endothelin receptor type A [Source:HGNC Symbol;Acc:HGNC:3179]
COL18A1	4.00262	4.62462	2.55563	2.11142	3.07462	2.81249	3.03788	2.3276	2.70428	2.93493	3.32992	2.17253	1.24848	#N/A	1.6934	1.61969	1.50059	0.940831	0.990508	#N/A	1.92703	0.767357	1.13166	#N/A	0.949056	5.05868	6.2636	3.97032	6.40232	#N/A	#N/A	#N/A	#N/A	#N/A	9.51192	8.42123	7.40881	11.0185	6.34448	8.35043	9.57238	9.87195	10.0884	8.04103	9.6027	9.25099	9.03988	9.32336	5.21566	9.24371	8.23272	1.88586	0.677073	#N/A	1.18089	1.66546	#N/A	1.41517	0.92331	1.86391	1.26593	4.21537	5.98943	53	ENSG00000182871	COL18A1	protein_coding	collagen type XVIII alpha 1 chain [Source:HGNC Symbol;Acc:HGNC:2195]
CDH6	5.38975	4.35321	6.29346	5.68174	0.588809	8.10105	5.66501	5.34882	4.71325	4.34811	4.9005	4.41457	1.16578	6.54596	5.53113	5.54977	3.81528	7.77472	7.6366	6.09869	7.64938	4.36551	4.67989	4.06742	2.26289	5.0718	5.42769	8.58698	8.56129	0.703376	5.50073	3.82522	7.405	4.3903	10.437	7.38834	8.89398	10.7977	9.13478	8.68706	9.16919	9.71598	10.2579	8.74884	7.89569	7.24197	8.69249	9.46529	3.36097	10.3743	7.79307	#N/A	#N/A	#N/A	#N/A	#N/A	#N/A	#N/A	#N/A	#N/A	#N/A	8.14047	4.45883	53	ENSG00000113361	CDH6	protein_coding	cadherin 6 [Source:HGNC Symbol;Acc:HGNC:1765]
FHL5	3.91013	0.170397	6.38623	4.828	0.36242	4.34406	0.163452	4.55149	4.81898	3.68915	0.555441	0.616138	0.729127	5.60523	6.37082	0.306342	3.22452	6.03811	0.179381	0.332199	0.2987	0.410243	3.7332	0.380721	0.737901	0.271838	0.343182	4.29835	3.93598	0.0729908	4.34737	0.671364	4.76247	0.29274	0.372136	0.323741	6.54469	0.377169	6.58817	7.07076	9.31039	0.338609	10.1587	0.357135	0.562537	0.328317	7.98051	0.366853	3.38396	8.14988	0.567214	#N/A	#N/A	#N/A	#N/A	#N/A	#N/A	#N/A	#N/A	#N/A	#N/A	0.436287	0.211441	53	ENSG00000112214	FHL5	protein_coding	four and a half LIM domains 5 [Source:HGNC Symbol;Acc:HGNC:17371]
CD9	3.66191	0.474769	1.42322	0.686063	1.25017	#N/A	2.80608	1.90145	1.70569	2.5643	1.73429	2.09624	#N/A	4.83328	3.43366	2.28966	1.89367	5.29813	3.94047	1.32141	5.8007	3.21274	2.64061	4.32329	1.67524	4.25735	3.72588	4.18227	4.78395	#N/A	1.0038	#N/A	1.52579	2.14225	2.9459	4.8719	5.49651	3.38491	5.30124	3.27728	2.39621	2.44273	8.49249	5.98101	7.86958	4.6464	8.12843	4.49485	3.21399	10.2308	2.94669	1.0152	1.28469	1.62935	#N/A	#N/A	#N/A	#N/A	#N/A	#N/A	1.01565	4.53205	4.62305	53	ENSG00000010278	CD9	protein_coding	CD9 molecule [Source:HGNC Symbol;Acc:HGNC:1709]
CACNA1H	0.349649	0.0787859	6.36016	4.27147	0.234243	0.236062	0.165199	0.196759	0.209177	4.18125	0.129565	0.137038	0.981953	6.85152	4.01815	0.221882	0.203943	0.211182	0.134867	0.112964	0.144315	0.173511	3.73833	0.107591	0.245805	0.223156	0.382831	0.228206	0.241349	#N/A	1.64371	0.140285	0.991781	0.219129	0.44549	0.196555	6.89822	0.352262	6.90716	6.45569	8.78504	0.327558	8.06709	0.323349	0.318623	0.307782	8.068	0.341691	0.272493	7.92119	0.351186	#N/A	#N/A	0.420797	#N/A	#N/A	#N/A	#N/A	#N/A	#N/A	#N/A	0.273375	0.17648	53	ENSG00000196557	CACNA1H	protein_coding	calcium voltage-gated channel subunit alpha1 H [Source:HGNC Symbol;Acc:HGNC:1395]
TEX41	3.46402	0.0869798	6.77713	5.34351	0.391355	0.253583	0.617977	2.92483	0.675378	2.50172	0.206138	0.187488	1.26455	2.68298	3.77213	1.17267	#N/A	2.94722	0.302881	0.232018	0.20723	0.600644	2.22022	0.263317	0.694571	#N/A	#N/A	1.41652	1.07073	0.0721433	2.57474	0.135552	2.56976	0.324849	0.589055	0.198505	4.79164	0.382481	4.92951	6.18225	6.89259	0.339224	7.27102	0.47975	0.559573	0.33084	5.4787	0.588514	0.703468	8.27577	7.52095	2.72249	#N/A	#N/A	1.59481	0.265026	#N/A	#N/A	#N/A	#N/A	#N/A	0.482335	0.269353	53	ENSG00000226674	TEX41	lncRNA	testis expressed 41 [Source:HGNC Symbol;Acc:HGNC:48667]
SLC38A11	4.05119	0.314595	6.92285	5.33327	0.394528	0.272041	4.38583	4.97317	4.38291	4.26307	4.16968	0.816901	1.23423	7.40652	5.69947	7.12108	2.92566	0.203512	0.160367	0.385178	0.184495	0.532365	5.02761	0.117001	1.62265	4.23661	5.81915	6.41835	0.275131	#N/A	5.15539	0.453707	5.17771	0.378528	5.64508	0.350959	6.67538	0.342414	7.84372	8.24872	8.73356	0.510506	7.98698	8.04108	8.13306	0.31391	7.51309	9.53515	4.10893	9.20984	9.20292	#N/A	#N/A	2.12979	#N/A	#N/A	#N/A	#N/A	#N/A	#N/A	#N/A	0.560072	0.220854	53	ENSG00000169507	SLC38A11	protein_coding	solute carrier family 38 member 11 [Source:HGNC Symbol;Acc:HGNC:26836]
ITM2C	1.71735	0.144323	7.11796	5.44503	0.564126	2.84502	0.338045	4.82515	0.614902	4.62269	0.265079	0.202331	0.902322	3.57252	4.33897	3.61688	2.89254	4.64687	0.29515	#N/A	0.398003	0.632215	3.19676	0.296862	#N/A	0.258063	2.93462	0.529391	0.486299	#N/A	3.32126	0.242959	3.05583	1.13571	0.34127	0.383163	0.311405	0.344249	0.343247	0.336995	0.542314	0.31268	0.360619	0.332132	0.328003	0.602118	0.34893	0.338421	0.967011	0.343845	0.346418	#N/A	1.55584	1.30224	#N/A	#N/A	#N/A	#N/A	#N/A	#N/A	1.11361	3.10782	0.479877	53	ENSG00000135916	ITM2C	protein_coding	integral membrane protein 2C [Source:HGNC Symbol;Acc:HGNC:6175]
RPS7	0.0889828	0.0394881	0.14702	0.0832174	0.0980528	#N/A	0.0732179	0.11994	0.0663955	0.148806	0.0505877	0.0496746	#N/A	0.143025	0.107284	0.101623	0.0653089	0.101896	0.054643	0.0429189	0.0699416	#N/A	0.0668832	0.0445289	0.0381262	0.0833666	0.136446	0.0952808	0.125129	#N/A	0.118869	#N/A	0.111146	0.0960717	0.182362	0.098332	0.168772	0.184963	0.1423	0.135524	0.190611	0.174302	0.183955	0.174705	0.171262	0.16036	0.186983	0.18176	0.122373	0.182674	0.186023	0.0883505	0.0247735	0.023041	#N/A	0.0266835	#N/A	#N/A	#N/A	#N/A	0.0641776	0.103233	0.0846689	53	ENSG00000171863	RPS7	protein_coding	ribosomal protein S7 [Source:HGNC Symbol;Acc:HGNC:10440]
HES4	2.27811	5.34919	2.28134	0.640212	2.69046	2.18286	4.11844	4.58515	2.83184	3.39985	3.03752	2.99012	1.50138	4.4277	5.41683	4.02226	2.99965	4.6903	5.01793	3.76671	4.7511	4.35386	4.27338	4.29658	2.24212	4.98792	6.95836	5.26467	4.06233	1.76052	#N/A	#N/A	#N/A	1.02721	6.97407	8.29254	6.8287	7.85013	6.37408	6.52908	7.34242	5.58694	9.07151	7.0427	10.862	6.25563	8.0145	9.36024	4.6913	9.94277	6.78707	#N/A	#N/A	#N/A	#N/A	1.14957	#N/A	#N/A	0.760639	#N/A	1.0516	8.81305	3.48553	53	ENSG00000188290	HES4	protein_coding	hes family bHLH transcription factor 4 [Source:HGNC Symbol;Acc:HGNC:24149]
ISYNA1	0.882242	0.13799	4.99953	3.26201	5.71951	4.85015	3.87914	3.26672	2.96333	3.42853	0.270332	0.208584	1.64894	4.83859	4.42996	3.45588	0.695048	0.309007	0.19744	0.124839	0.273913	0.893965	3.91243	0.264595	0.627545	0.43285	4.35615	0.725997	0.391027	0.111474	3.88387	0.15691	4.38659	0.709426	7.62259	0.53224	7.00021	8.35408	6.16626	6.75711	7.73914	5.43849	7.62196	6.25274	0.569034	3.09285	6.83174	0.618843	0.820245	0.660942	7.45411	#N/A	#N/A	#N/A	#N/A	#N/A	#N/A	#N/A	#N/A	#N/A	#N/A	2.4481	0.515696	53	ENSG00000105655	ISYNA1	protein_coding	inositol-3-phosphate synthase 1 [Source:HGNC Symbol;Acc:HGNC:29821]
IFITM3	1.31385	0.126762	0.619063	0.730811	0.912748	#N/A	1.16568	0.795303	#N/A	2.07638	0.33007	0.471565	#N/A	2.6282	0.498893	0.578197	0.408611	0.157689	0.105667	0.157719	0.205487	0.14341	0.229741	0.0766911	1.2398	0.178531	4.06349	0.372739	0.453891	#N/A	1.04403	0.209893	0.593327	3.04463	0.291967	0.142871	0.29092	0.294381	0.274909	0.268414	0.319095	0.277405	0.312899	0.259353	0.277191	0.238922	0.298411	0.289817	0.199448	0.294218	0.29799	1.66964	1.88065	#N/A	#N/A	#N/A	#N/A	#N/A	#N/A	0.106616	0.968234	0.311461	0.917833	53	ENSG00000142089	IFITM3	protein_coding	interferon induced transmembrane protein 3 [Source:HGNC Symbol;Acc:HGNC:5414]
RPL5	0.105671	0.0491025	0.160059	0.179802	0.138322	#N/A	0.0911152	0.199424	0.078216	0.583119	0.0692711	0.0548156	0.0939548	0.249981	0.111373	0.275642	0.0689536	0.117083	0.0548379	#N/A	0.0536635	#N/A	0.267361	0.0479207	0.0547025	0.0924189	0.180724	0.144346	0.142189	#N/A	1.45028	0.0458878	0.169781	0.0766716	0.190367	0.070357	0.164316	0.1881	0.594843	1.50906	3.98597	0.224762	3.93834	0.157178	0.188027	0.186459	3.8327	3.27324	0.166672	3.9516	0.437986	0.120993	0.266845	0.0384381	#N/A	0.023783	#N/A	#N/A	#N/A	#N/A	#N/A	0.094811	0.108516	53	ENSG00000122406	RPL5	protein_coding	ribosomal protein L5 [Source:HGNC Symbol;Acc:HGNC:10360]
EDIL3-DT	0.100788	0.0670386	2.92341	0.120923	0.14114	0.14569	0.0799419	0.111132	0.0739879	0.245717	0.0531882	0.0706272	0.0481742	1.90982	#N/A	0.27349	0.0739599	0.192783	0.0819492	0.0656299	0.0830174	#N/A	0.114665	0.052179	0.0362418	0.0989917	0.162611	0.139602	0.148397	#N/A	0.16841	0.0639078	0.129618	0.126785	0.211182	0.12824	0.639695	0.191816	0.181018	0.197123	0.215891	0.198729	0.652707	0.232092	0.182306	0.184838	0.193982	0.203239	0.159138	0.197107	0.209964	0.193366	#N/A	#N/A	0.0627973	0.022865	#N/A	#N/A	#N/A	#N/A	#N/A	0.133013	0.121339	53	ENSG00000250320	EDIL3-DT	lncRNA	EDIL3 divergent transcript [Source:HGNC Symbol;Acc:HGNC:40204]
GRIK5	0.126993	#N/A	4.17963	0.177153	0.22098	0.218356	0.140717	0.21805	0.125638	0.601229	0.0854997	0.120296	0.17871	3.55901	0.237586	0.573804	0.132598	0.253927	0.117334	0.0845147	0.1088	0.126767	0.205951	0.0694128	0.0806549	0.142	0.276836	0.198254	0.22722	0.046688	#N/A	#N/A	0.559108	#N/A	4.57884	0.164734	3.42854	4.95776	5.21027	4.2553	5.78843	0.342595	5.19748	0.560772	0.297239	0.286096	4.72753	0.32181	0.196721	5.25295	0.449835	2.8501	#N/A	0.126007	0.100257	0.0376912	#N/A	#N/A	#N/A	#N/A	0.215205	0.185509	#N/A	53	ENSG00000105737	GRIK5	protein_coding	glutamate ionotropic receptor kainate type subunit 5 [Source:HGNC Symbol;Acc:HGNC:4583]
IGFBP7-AS1	0.0797479	#N/A	0.240828	0.0873265	0.116241	0.0748917	0.0654987	0.0731077	0.0842219	0.0853695	0.051841	0.0659311	#N/A	0.229594	0.118872	0.0823241	0.0592877	0.0971559	0.0629691	0.0507763	0.0647548	0.0475181	0.104002	0.0411307	0.0376962	0.0809282	0.147285	0.113802	0.123708	#N/A	0.129685	0.0493941	0.0932445	0.107792	0.1396	#N/A	0.135059	0.160401	0.142138	0.160114	0.171328	0.163493	0.161609	0.153661	0.16336	0.150588	0.159367	0.171111	#N/A	0.152561	0.169105	3.18906	#N/A	0.0167176	0.041433	#N/A	#N/A	0.0196147	0.0197912	#N/A	#N/A	0.108559	0.0988423	53	ENSG00000245067	IGFBP7-AS1	lncRNA	IGFBP7 antisense RNA 1 [Source:HGNC Symbol;Acc:HGNC:40296]
NOP53	0.0750215	0.0516905	0.186753	0.0572393	0.0733301	#N/A	0.0475821	0.069661	0.07105	0.117747	0.0527283	0.0706715	0.0197551	0.147876	0.0854771	0.11641	0.0640928	0.102516	#N/A	#N/A	0.0656212	#N/A	0.0987479	0.041786	0.0298694	0.0975623	0.121691	0.0946971	0.125102	#N/A	0.108922	0.0385393	0.0646653	0.10906	0.175563	0.091749	0.174733	0.177562	0.146855	0.147941	0.195143	0.165177	0.180559	0.168991	0.164438	0.152881	0.180252	0.174578	0.141795	0.160784	0.162135	0.0783891	0.0236416	0.0221815	#N/A	0.0214603	#N/A	#N/A	#N/A	#N/A	0.068277	0.0938841	0.0900178	53	ENSG00000105373	NOP53	protein_coding	NOP53 ribosome biogenesis factor [Source:HGNC Symbol;Acc:HGNC:4333]
NDN#182636	0.0753871	#N/A	0.167021	0.114952	0.144386	0.123353	0.0894912	0.145291	0.104012	0.118401	0.0591388	0.0686852	0.223769	1.82779	0.524794	0.639343	0.125497	0.122675	0.0706803	#N/A	0.0520257	0.0751222	0.187348	0.0360727	0.0361891	0.102671	0.171743	0.125925	0.10236	#N/A	0.968555	0.0523685	0.180445	0.0418542	0.214023	0.132465	0.213673	0.216927	0.21446	0.199714	0.236817	0.202321	0.232125	0.20602	0.20236	0.189247	0.220439	0.212698	0.122957	0.199216	0.219645	1.28419	1.50142	#N/A	#N/A	#N/A	#N/A	#N/A	#N/A	#N/A	0.116344	0.137278	0.103558	53	ENSG00000182636	NDN	protein_coding	necdin, MAGE family member [Source:HGNC Symbol;Acc:HGNC:7675]
PDE3A	0.834977	4.36565	6.63332	4.23054	8.61403	5.90858	4.81217	3.96157	4.38922	1.50082	4.02382	2.77503	1.51463	3.22361	2.62018	1.66004	1.71957	3.60485	3.67161	3.22616	2.25532	3.25466	2.37227	1.4001	1.72114	3.24819	4.2062	3.26705	5.40151	#N/A	2.56739	2.44257	2.25578	2.50644	1.19246	1.41818	1.23134	0.944278	1.75198	1.12515	0.697172	1.28816	2.10914	2.13792	2.46712	1.68823	1.53978	1.40956	1.27048	2.74649	1.7932	#N/A	#N/A	#N/A	0.703507	#N/A	#N/A	#N/A	#N/A	#N/A	#N/A	5.6275	5.37106	53	ENSG00000172572	PDE3A	protein_coding	phosphodiesterase 3A [Source:HGNC Symbol;Acc:HGNC:8778]
SPARC	#N/A	5.61585	2.8565	3.20481	3.83162	0.761685	3.06512	2.72145	2.14451	3.49026	3.21457	2.28118	#N/A	1.46565	1.49499	1.43911	2.34469	2.06481	1.95241	#N/A	2.56437	1.45604	1.80986	2.27958	0.881172	5.73313	5.42147	5.88402	6.59786	1.79941	0.815621	1.20103	1.20233	1.4666	9.83301	10.2154	9.38722	10.3457	7.8075	8.29291	11.4656	9.33397	10.4754	7.73101	10.155	8.4219	8.77508	13.6613	5.13738	9.22073	12.5597	#N/A	1.19175	1.15462	#N/A	#N/A	#N/A	#N/A	#N/A	#N/A	0.996916	5.81648	5.39341	53	ENSG00000113140	SPARC	protein_coding	secreted protein acidic and cysteine rich [Source:HGNC Symbol;Acc:HGNC:11219]
TRIP6	#N/A	0.10174	3.75667	3.05135	1.22041	1.88926	0.563466	3.28971	0.409206	3.54903	0.171404	0.194562	1.80895	1.1139	1.66534	1.52227	1.59301	1.81901	#N/A	#N/A	0.252007	#N/A	1.44009	0.221299	#N/A	0.598618	1.45178	0.501746	0.364988	0.0681083	#N/A	0.210075	1.38189	0.888957	4.69633	0.143624	4.84271	5.14546	3.94734	4.19357	6.2253	0.670836	4.02078	4.59035	3.71917	0.590781	3.93234	4.30717	0.667304	4.10158	6.01266	1.71583	1.72422	0.357664	#N/A	0.188107	#N/A	#N/A	0.321703	#N/A	1.42062	0.334594	0.26948	53	ENSG00000087077	TRIP6	protein_coding	thyroid hormone receptor interactor 6 [Source:HGNC Symbol;Acc:HGNC:12311]
RCAN2	3.32231	5.19124	7.64468	4.67898	7.00266	6.35576	5.19127	4.64267	4.72269	0.889311	2.96778	1.66	2.21315	4.94897	4.19232	2.85063	2.4915	5.82568	4.81038	3.59397	4.76721	3.61533	1.87356	3.00427	2.29188	2.60801	6.30964	6.48009	7.03428	5.13409	2.7581	3.02942	2.73987	1.88697	#N/A	#N/A	#N/A	#N/A	0.786372	#N/A	#N/A	#N/A	1.0717	1.03072	1.5161	0.602893	0.808006	0.683244	1.41602	1.96161	#N/A	1.94782	#N/A	#N/A	2.32505	1.44059	#N/A	1.77792	1.04958	0.914388	0.609592	5.92583	6.08241	52	ENSG00000172348	RCAN2	protein_coding	regulator of calcineurin 2 [Source:HGNC Symbol;Acc:HGNC:3041]
SPARCL1	2.70857	4.63299	#N/A	1.15643	0.640367	#N/A	0.87496	0.555702	0.973096	1.83258	1.17247	1.74647	#N/A	0.625167	2.4957	1.11464	1.57714	1.20885	1.40737	#N/A	1.64874	1.42102	1.20129	1.66921	0.621793	4.83113	5.44427	4.58976	5.85147	3.69507	#N/A	0.992982	1.02964	1.18375	8.99204	8.36546	8.36019	9.75378	7.36629	7.79516	9.99908	8.15499	9.66385	7.07358	8.54697	7.63167	8.10012	9.57122	2.39618	8.96324	8.29277	#N/A	0.603548	1.23553	#N/A	#N/A	#N/A	0.638224	#N/A	#N/A	0.878466	4.79675	4.70761	52	ENSG00000152583	SPARCL1	protein_coding	SPARC like 1 [Source:HGNC Symbol;Acc:HGNC:11220]
TINAGL1	4.10353	4.72304	#N/A	#N/A	0.792679	#N/A	0.939785	1.3309	#N/A	2.50035	1.18519	1.94306	0.757721	7.33128	6.68335	5.74585	5.29009	8.00519	8.04698	5.34287	8.04462	5.49548	4.59123	4.11933	1.34763	4.71454	5.51518	4.69436	4.83841	0.604165	4.56764	3.1891	5.01303	4.99465	11.6642	8.19189	10.1784	12.0605	6.89085	8.26311	10.7564	9.87247	11.2326	7.54698	9.55617	7.79388	12.589	12.2711	5.07222	10.6337	10.8067	0.879596	#N/A	#N/A	#N/A	1.46967	#N/A	#N/A	#N/A	#N/A	1.26521	5.07005	4.03688	52	ENSG00000142910	TINAGL1	protein_coding	tubulointerstitial nephritis antigen like 1 [Source:HGNC Symbol;Acc:HGNC:19168]
FRY	1.80617	1.81903	0.619077	0.726619	0.793485	0.727708	1.08088	0.481316	1.12178	0.931895	1.12306	1.41008	0.607583	0.922549	1.39777	1.44219	1.68654	1.39237	1.56878	1.31982	1.91028	1.36238	1.06542	1.72367	1.02817	2.29154	2.31547	2.89381	1.44342	#N/A	1.08175	1.27013	1.35241	1.64165	1.27388	2.49197	1.52144	1.4866	1.45954	1.70057	1.46272	1.35804	1.2115	1.45869	1.54377	1.93516	1.06507	1.46545	2.16838	1.46695	1.55823	#N/A	#N/A	#N/A	#N/A	#N/A	#N/A	#N/A	#N/A	#N/A	#N/A	2.30095	1.92284	52	ENSG00000073910	FRY	protein_coding	FRY microtubule binding protein [Source:HGNC Symbol;Acc:HGNC:20367]
MYADM	2.8672	0.327558	2.16273	1.85905	2.77908	1.43014	3.36749	2.38107	1.4945	4.6109	2.64414	0.61773	0.608157	1.04872	0.806883	1.08463	1.49113	1.19024	0.839806	#N/A	0.883363	#N/A	1.28254	#N/A	#N/A	0.571214	2.43832	1.95289	2.49172	0.22449	2.11144	0.430133	2.17929	2.25161	0.382537	0.661119	0.377403	0.383917	7.98713	0.676056	11.2014	0.365876	0.413402	0.370895	0.364001	0.343947	0.394054	0.383963	3.92097	0.387092	9.35046	0.888076	1.33233	#N/A	#N/A	#N/A	#N/A	#N/A	#N/A	#N/A	1.10915	2.67486	3.32165	52	ENSG00000179820	MYADM	protein_coding	myeloid associated differentiation marker [Source:HGNC Symbol;Acc:HGNC:7544]
PARM1	2.21274	#N/A	7.00345	4.54276	7.52727	6.22029	5.00785	1.78687	5.24648	1.96698	0.43189	0.490312	1.64265	6.1029	4.115	4.82763	2.5771	7.79862	0.434955	0.161153	0.331554	4.58634	2.43867	0.530921	1.7093	2.38732	4.96149	3.23088	1.17696	#N/A	3.85311	0.225363	3.98678	3.23844	2.06961	#N/A	1.84316	1.95331	1.79825	2.22925	2.25326	2.00397	1.61566	2.06963	1.84282	1.83031	1.7273	2.09576	#N/A	1.87868	2.00088	1.40936	#N/A	#N/A	1.09582	#N/A	#N/A	#N/A	#N/A	0.0907403	#N/A	4.50411	0.492933	52	ENSG00000169116	PARM1	protein_coding	prostate androgen-regulated mucin-like protein 1 [Source:HGNC Symbol;Acc:HGNC:24536]
CORO1B	0.290638	#N/A	1.71415	1.05366	0.54619	0.71109	0.107402	0.89511	0.210198	3.28328	0.0835688	0.0902062	0.529165	2.85406	1.46278	1.16983	0.133854	0.197803	0.0843927	#N/A	0.0713314	0.141569	0.611571	0.053635	0.0794184	#N/A	0.579526	#N/A	0.275431	#N/A	2.14143	0.0555519	0.279511	0.134557	0.22631	0.0572208	0.21892	0.279654	0.211669	0.487089	0.664163	0.202746	0.373615	0.221813	0.197228	0.222973	0.26902	0.255353	0.208459	0.19781	4.67913	2.46924	1.60091	0.0744224	#N/A	#N/A	#N/A	0.0611721	0.070559	#N/A	0.477248	#N/A	#N/A	52	ENSG00000172725	CORO1B	protein_coding	coronin 1B [Source:HGNC Symbol;Acc:HGNC:2253]
RGS16	0.170555	#N/A	3.78832	0.173153	0.202645	0.194401	0.0921219	0.20643	0.125301	0.468363	0.101141	0.0954966	#N/A	0.270524	0.229692	0.198895	0.102587	0.181505	0.122014	0.101803	0.131543	0.0920303	0.206481	0.0790999	0.0808035	0.136459	0.238901	0.176783	0.194636	0.0555854	0.257306	0.0897092	0.199396	0.188181	0.272831	0.110429	0.248187	0.336524	0.295999	0.335263	5.42234	0.307992	0.341654	0.241228	0.281352	0.273012	0.285562	0.304322	0.223729	0.275845	0.318628	#N/A	#N/A	#N/A	#N/A	#N/A	#N/A	#N/A	0.0540512	#N/A	#N/A	0.154774	0.10752	52	ENSG00000143333	RGS16	protein_coding	regulator of G protein signaling 16 [Source:HGNC Symbol;Acc:HGNC:9997]
MARVELD1	0.0820767	#N/A	0.309416	0.241304	0.199815	0.129937	0.106114	0.200308	0.116813	0.190117	0.0892814	0.0794155	0.451651	1.73065	0.837636	0.838573	0.0667557	0.170604	0.0721255	#N/A	0.0945882	0.0658503	0.46188	0.0583966	#N/A	#N/A	0.276462	0.109653	#N/A	0.0380975	1.53171	0.0598008	0.227075	0.148816	0.298122	0.14274	0.317111	0.328606	0.297688	0.312577	0.367534	0.288139	0.371212	0.300512	0.292285	0.258054	0.323363	0.329066	0.200795	0.316085	0.31393	1.14454	0.630841	#N/A	#N/A	0.0339645	#N/A	#N/A	#N/A	#N/A	0.241279	0.138741	0.100422	52	ENSG00000155254	MARVELD1	protein_coding	MARVEL domain containing 1 [Source:HGNC Symbol;Acc:HGNC:28674]
SYT1	0.320326	0.0631807	3.59362	#N/A	0.297005	0.146787	0.207777	1.71099	#N/A	1.81923	0.0944187	0.120132	#N/A	0.234964	0.188399	0.466157	#N/A	0.147747	0.0825798	0.0735349	0.0999766	0.221417	0.996038	0.0861446	0.26452	0.105493	#N/A	#N/A	0.229599	#N/A	0.411087	0.0710937	0.1858	0.164824	0.247553	0.139005	5.38948	0.251343	1.00811	0.336196	9.01505	0.244097	6.84157	0.230777	0.223846	0.217076	6.00719	0.229238	0.600547	0.336137	0.251559	4.53431	#N/A	0.0351775	0.051599	0.11122	#N/A	0.183586	#N/A	#N/A	0.352553	0.28502	0.166846	52	ENSG00000067715	SYT1	protein_coding	synaptotagmin 1 [Source:HGNC Symbol;Acc:HGNC:11509]
ISG15	0.121814	0.0541479	#N/A	#N/A	#N/A	#N/A	0.0529164	0.190005	#N/A	1.02571	0.0468352	0.0439029	#N/A	0.158129	0.1434	0.134437	0.0852953	0.121535	0.0834084	0.068177	0.0854457	0.0813018	0.152888	0.0547402	0.0486308	0.0866604	0.151949	0.133454	0.137911	#N/A	0.500791	0.0495318	0.113744	0.0809887	0.172142	0.0925388	0.212488	0.22216	0.401675	0.187077	0.498298	0.208025	0.577009	0.390956	0.18419	0.139117	2.50213	0.185065	0.10982	0.154981	2.46239	2.45931	0.963924	0.0249998	#N/A	#N/A	#N/A	0.0298988	#N/A	0.015792	0.0876123	0.0855426	0.100271	52	ENSG00000187608	ISG15	protein_coding	ISG15 ubiquitin like modifier [Source:HGNC Symbol;Acc:HGNC:4053]
ILK	1.47701	0.444828	1.00953	#N/A	1.46427	0.804649	1.23495	1.15662	1.18292	1.7501	1.38134	1.77493	0.939179	#N/A	0.998414	0.732513	1.14074	0.763921	1.26612	1.42973	1.10591	#N/A	1.12955	0.976895	#N/A	1.58477	1.74496	1.30374	2.0333	#N/A	#N/A	#N/A	1.07538	1.55575	2.12622	2.27327	2.91058	1.84579	2.10387	2.15232	2.01088	2.08463	1.7832	2.32109	2.09717	2.48385	1.83896	2.09158	2.83486	2.18628	2.02235	0.749726	#N/A	0.936677	#N/A	1.37688	#N/A	#N/A	0.785239	0.43149	1.17157	2.77577	2.4508	52	ENSG00000166333	ILK	protein_coding	integrin linked kinase [Source:HGNC Symbol;Acc:HGNC:6040]
COL27A1	1.5939	0.122151	5.53608	4.21386	5.78076	4.3352	0.298047	4.03518	2.87714	1.70843	0.418322	0.556507	#N/A	3.3712	3.66744	3.0482	2.49191	3.87104	0.827177	0.218238	0.349279	1.06555	2.1365	0.461588	0.597671	0.573025	4.99727	2.56016	0.269722	0.098055	3.02586	0.324215	3.44523	3.36078	2.1743	3.04746	1.82808	2.21188	1.51248	2.23008	2.38312	3.14714	1.3972	1.7963	1.97248	1.89375	1.39661	1.87877	2.05172	1.64701	3.0774	#N/A	#N/A	#N/A	#N/A	#N/A	#N/A	#N/A	#N/A	#N/A	#N/A	0.235626	0.739957	52	ENSG00000196739	COL27A1	protein_coding	collagen type XXVII alpha 1 chain [Source:HGNC Symbol;Acc:HGNC:22986]
RRAS	0.258299	#N/A	1.11084	#N/A	0.905284	#N/A	0.198087	1.48916	0.322411	0.470646	0.0812501	0.0998002	0.649943	1.34776	1.0573	1.25589	0.259498	0.6754	#N/A	#N/A	0.0878756	0.140911	0.947614	0.0722741	0.237319	0.116732	1.05545	0.179906	0.440686	#N/A	1.21137	#N/A	0.682495	0.298088	0.246348	0.136937	0.24934	0.256109	0.246213	0.25124	0.276753	0.239768	0.263389	0.234951	0.216928	0.225546	0.236489	0.241917	0.245346	0.236019	0.306666	1.17858	1.43003	0.306571	#N/A	0.115026	#N/A	0.136847	#N/A	#N/A	0.362081	0.164504	0.108023	52	ENSG00000126458	RRAS	protein_coding	RAS related [Source:HGNC Symbol;Acc:HGNC:10447]
DYNLRB1	0.0954956	#N/A	0.109548	0.0672615	0.0790393	0.094292	0.0533672	0.0632699	0.0482456	0.0863603	0.0284339	#N/A	0.0212682	0.126051	0.0939002	0.0881922	0.0612571	0.0795975	0.0595601	0.0486379	0.0612816	0.0593717	0.101578	0.0397399	0.0310007	0.0760697	0.118934	0.0899964	0.0983759	#N/A	0.0652646	#N/A	0.0789477	0.0851716	0.138521	#N/A	0.135137	0.141699	0.118385	0.11377	0.155712	0.131879	0.151386	0.132985	0.130133	0.118844	0.143199	0.129159	0.109625	0.139417	0.13324	0.0242723	0.0104792	0.0195449	#N/A	#N/A	#N/A	#N/A	#N/A	#N/A	0.0575012	0.0732654	0.0562548	52	ENSG00000125971	DYNLRB1	protein_coding	dynein light chain roadblock-type 1 [Source:HGNC Symbol;Acc:HGNC:15468]
LINC01568	0.108497	#N/A	4.16643	0.159117	0.162609	0.167468	0.0983982	0.142028	0.10933	0.896565	0.0792454	0.10162	0.0887932	0.202445	0.163059	0.156324	0.0962738	0.161496	0.0898577	#N/A	0.10581	0.0994655	0.167522	0.0490492	#N/A	0.132004	0.232641	0.165108	0.163774	#N/A	1.52026	#N/A	0.190343	0.148243	0.239814	0.109651	0.282823	0.293463	4.24833	3.91986	6.1679	0.220442	6.2284	0.209419	0.263811	0.206958	0.24882	0.34046	0.198608	0.236495	0.327046	3.68032	#N/A	0.0341822	0.066058	0.0370436	#N/A	#N/A	#N/A	#N/A	#N/A	0.15422	0.118778	52	ENSG00000258779	LINC01568	lncRNA	long intergenic non-protein coding RNA 1568 [Source:HGNC Symbol;Acc:HGNC:51371]
RPL24	0.027653	0.0161058	0.0401652	0.0184271	0.0336579	0.0316225	0.0224782	0.0137871	0.0112632	0.0286474	0.0170717	0.00450621	0.0127807	0.0338504	0.0214134	0.0303487	0.0102953	0.0198	#N/A	#N/A	0.0215403	0.00667409	0.0258473	0.0135581	#N/A	0.0265942	0.0438085	0.0324367	0.0351936	#N/A	0.0407355	0.0135538	0.0353408	0.0303175	0.0306036	#N/A	0.0365212	0.0395097	0.0192684	0.0156385	0.0498924	0.0496156	0.0513496	0.0500295	0.048971	0.0439746	0.0480479	0.0526913	#N/A	0.053275	0.0529923	0.0264668	0.00776349	0.00656083	#N/A	0.00786689	#N/A	#N/A	#N/A	#N/A	0.0234207	0.0303024	0.02683	52	ENSG00000114391	RPL24	protein_coding	ribosomal protein L24 [Source:HGNC Symbol;Acc:HGNC:10325]
ITIH5	#N/A	7.36922	4.45578	4.64784	4.5309	3.64869	3.35271	3.16156	4.63663	4.31681	4.1235	3.59529	1.40625	#N/A	2.00884	1.42132	2.47632	#N/A	#N/A	#N/A	1.63713	#N/A	#N/A	#N/A	#N/A	5.96131	5.73168	6.72746	7.05519	3.84705	1.63445	2.91979	2.15735	2.34668	9.9642	9.27325	8.51893	9.26139	9.11335	7.79202	9.83319	9.23559	10.4844	8.34751	9.9769	8.35563	10.3416	9.69474	4.97489	10.1155	7.7565	1.04984	#N/A	0.984444	0.800533	1.32404	#N/A	1.06888	0.981448	1.41814	1.35405	7.0191	6.9637	52	ENSG00000123243	ITIH5	protein_coding	inter-alpha-trypsin inhibitor heavy chain 5 [Source:HGNC Symbol;Acc:HGNC:21449]
NPNT	#N/A	0.0713386	4.27258	#N/A	0.162683	0.170916	0.0925601	0.728579	0.12206	1.0689	0.0749615	0.0758889	0.730773	0.227324	0.152055	0.178487	0.158687	0.147458	#N/A	0.0711119	0.103396	0.108696	0.678082	0.0556554	0.0728657	0.107926	0.233444	0.149255	0.179395	#N/A	2.94994	0.0579528	0.150316	0.169315	2.76018	0.0564565	2.51371	2.14747	3.8267	2.59407	2.19782	1.59793	4.44174	2.44768	1.34629	0.428631	3.90809	3.69918	#N/A	4.35108	1.65173	3.55033	#N/A	#N/A	0.0739953	#N/A	#N/A	0.055155	#N/A	#N/A	0.240482	0.143238	0.120369	52	ENSG00000168743	NPNT	protein_coding	nephronectin [Source:HGNC Symbol;Acc:HGNC:27405]
CKB	#N/A	0.0555542	0.209992	0.106041	0.146071	0.146943	0.0916924	0.124878	0.0982821	1.10618	0.0697214	0.0857268	0.142558	0.134661	0.0750113	0.138485	0.0666139	0.127073	0.070847	0.0571608	#N/A	0.0833444	0.238712	0.0552202	#N/A	0.101011	0.177745	0.145201	0.152291	#N/A	0.145574	#N/A	0.145759	0.0989995	1.49359	#N/A	0.423333	2.67468	0.338115	2.10389	2.14542	#N/A	0.234409	0.186676	0.204641	0.138108	0.222605	0.626112	0.0644603	0.212119	1.49861	0.275196	#N/A	#N/A	0.0443664	0.0267664	#N/A	0.0380652	#N/A	0.014225	0.106111	0.135687	0.10695	52	ENSG00000166165	CKB	protein_coding	creatine kinase B [Source:HGNC Symbol;Acc:HGNC:1991]
NPY1R	#N/A	0.149285	7.03607	6.26045	0.270735	5.81929	6.36892	4.65757	5.48949	3.81647	0.324423	0.342695	1.84316	7.82745	4.65616	2.64504	3.93683	6.35683	0.513754	0.215239	0.270964	3.33087	4.14069	0.406225	1.57025	0.313499	6.13767	4.43703	0.77346	0.169806	5.46721	0.258377	4.46682	3.62899	7.57539	0.888689	7.66952	0.721131	7.68539	7.49618	10.6577	0.377178	10.8331	0.381217	0.379895	5.16172	9.96096	0.395312	2.82159	8.44018	0.402239	#N/A	#N/A	#N/A	#N/A	#N/A	#N/A	#N/A	#N/A	#N/A	#N/A	5.25491	0.495549	52	ENSG00000164128	NPY1R	protein_coding	neuropeptide Y receptor Y1 [Source:HGNC Symbol;Acc:HGNC:7956]
EGFLAM	1.78322	4.84162	4.90032	3.88284	5.57975	4.76579	4.95473	3.83119	3.76065	1.16399	3.71173	1.41268	#N/A	4.27752	3.29645	3.70465	2.33718	0.361189	5.37906	4.55144	4.40845	1.05842	2.89407	4.32646	#N/A	2.53758	5.86326	4.17427	4.06155	0.297462	2.9907	1.72773	3.27278	3.78288	2.6692	1.12268	3.10073	2.71808	3.28022	2.8615	2.62771	3.25132	2.87824	3.04525	2.90545	3.21401	2.49291	2.81772	1.4767	3.30186	3.13909	#N/A	#N/A	#N/A	#N/A	#N/A	#N/A	#N/A	#N/A	#N/A	#N/A	3.49809	3.42961	51	ENSG00000164318	EGFLAM	protein_coding	EGF like, fibronectin type III and laminin G domains [Source:HGNC Symbol;Acc:HGNC:26810]
LETR1	3.64137	0.509184	4.15031	4.12068	5.56049	3.98499	2.76259	#N/A	3.18536	2.82505	2.65943	2.96121	0.656106	3.03679	3.5489	1.71825	#N/A	4.9031	2.8109	2.70734	3.37345	3.06328	3.09941	2.99107	1.08132	4.18906	5.43154	4.99447	0.380383	0.314532	4.25529	1.74744	3.78741	5.43775	9.40358	7.95907	6.94603	8.96776	6.60233	6.97716	8.96626	0.394939	9.10192	8.25736	9.3199	5.60375	7.72308	10.9892	4.06286	9.41254	9.43639	#N/A	#N/A	#N/A	#N/A	#N/A	#N/A	#N/A	#N/A	#N/A	#N/A	5.05755	5.47879	51	ENSG00000248441	LETR1	lncRNA	lymphatic endothelial transcriptional regulator lncRNA 1 [Source:HGNC Symbol;Acc:HGNC:49597]
TGFBI	0.330689	#N/A	4.61029	4.17529	0.636012	1.11249	0.41642	3.12212	0.768347	3.23804	0.189153	0.270545	1.20646	3.19074	3.41881	3.27359	0.614542	3.64301	0.137347	#N/A	0.184054	0.305782	1.87401	0.20066	0.592626	#N/A	#N/A	#N/A	#N/A	#N/A	0.988486	0.12816	1.143	0.734297	0.334898	0.163001	0.440991	0.336468	0.323983	0.30387	0.366838	0.309938	6.03705	0.321132	0.299109	0.290779	0.31575	0.337866	0.904256	0.332583	0.331395	1.56484	1.67365	#N/A	#N/A	0.316611	#N/A	0.399914	#N/A	#N/A	0.578312	0.673004	0.280914	51	ENSG00000120708	TGFBI	protein_coding	transforming growth factor beta induced [Source:HGNC Symbol;Acc:HGNC:11771]
GUCY1B1	4.28898	0.182815	4.48944	2.14101	5.62371	4.16151	3.4268	2.77706	3.06753	2.84075	0.783117	0.682212	#N/A	1.30261	1.96319	1.91871	1.27482	1.42386	1.1498	0.423392	2.12995	1.67559	1.76224	0.975384	#N/A	0.568211	4.12232	4.04319	4.50691	0.20428	3.21964	0.364219	4.02783	3.26968	8.40889	0.692721	8.1108	8.92324	7.17068	8.16984	10.1699	8.22452	9.21327	8.73524	0.386321	6.16622	7.89662	10.1585	3.62743	9.85039	9.47788	#N/A	#N/A	#N/A	#N/A	#N/A	#N/A	#N/A	#N/A	#N/A	#N/A	4.79266	0.670285	51	ENSG00000061918	GUCY1B1	protein_coding	guanylate cyclase 1 soluble subunit beta 1 [Source:HGNC Symbol;Acc:HGNC:4687]
GJA4	0.646468	0.110453	4.28738	#N/A	5.94444	2.27107	0.792926	3.87255	0.834116	3.77204	0.350483	0.181324	#N/A	7.43938	5.09819	4.26254	0.571992	6.7236	0.240372	0.127863	0.166988	0.301364	4.37049	0.186455	0.71557	0.401082	4.61327	0.426541	0.492202	#N/A	5.30897	0.221678	4.34074	0.454812	0.357714	0.325396	0.362342	0.372498	0.371571	0.370584	0.396314	0.354494	0.395761	0.354298	0.34815	0.386504	0.379535	0.36724	0.44134	0.376569	0.374688	#N/A	#N/A	#N/A	#N/A	#N/A	#N/A	#N/A	#N/A	#N/A	1.39491	0.505793	0.290821	51	ENSG00000187513	GJA4	protein_coding	gap junction protein alpha 4 [Source:HGNC Symbol;Acc:HGNC:4278]
ADCY3	3.39714	#N/A	5.58277	3.64655	6.80897	4.94045	4.20526	4.16625	4.01637	3.223	3.49446	1.12028	0.712422	1.05083	1.14501	1.03661	1.3537	1.54066	2.46493	0.432334	1.3542	0.917408	1.35094	1.12334	#N/A	2.81629	5.48946	3.76148	3.52364	0.157489	1.77692	1.09217	2.30956	3.89136	7.77467	6.3209	6.43487	7.89137	5.89702	6.67756	7.56511	5.28922	7.36015	5.55278	8.21025	7.502	5.22116	5.98331	1.89311	6.28123	6.44869	#N/A	#N/A	#N/A	#N/A	#N/A	#N/A	#N/A	#N/A	#N/A	#N/A	2.26714	2.16177	51	ENSG00000138031	ADCY3	protein_coding	adenylate cyclase 3 [Source:HGNC Symbol;Acc:HGNC:234]
MIF#240972	0.124621	#N/A	2.80901	0.112414	0.0845102	#N/A	0.0940355	0.218776	0.0662925	0.255029	0.0666873	0.0360897	0.165665	0.150187	0.160671	0.112756	0.0685871	0.0843904	0.06911	0.0551549	0.0817134	0.0661601	0.0763143	0.0436962	#N/A	0.101522	0.155933	0.140672	0.140044	0.0341712	#N/A	#N/A	0.116461	#N/A	0.212856	#N/A	0.212311	0.216417	0.20186	0.213253	0.232146	0.203028	0.229843	0.204683	0.20028	0.186929	0.208242	0.212093	0.174349	0.213073	0.20558	3.29008	0.145715	0.0352297	#N/A	0.026518	#N/A	#N/A	#N/A	#N/A	0.0806466	0.133227	0.0784412	51	ENSG00000240972	MIF	protein_coding	macrophage migration inhibitory factor [Source:HGNC Symbol;Acc:HGNC:7097]
S100A11	1.6052	0.0900526	1.30955	1.19728	1.19642	#N/A	1.41518	1.04432	#N/A	3.14605	0.415011	0.280226	#N/A	1.3777	1.52	1.16016	1.26318	2.11993	0.840211	#N/A	0.430311	0.823901	1.57928	0.428699	#N/A	0.515107	2.1173	2.19983	1.49793	#N/A	1.58862	#N/A	1.7427	1.16559	0.367216	0.221799	0.363832	0.370615	0.597646	0.364911	0.410402	0.342261	0.401646	0.352801	0.345262	0.324176	0.379046	0.358284	0.218752	0.373311	0.359376	1.59445	2.29975	#N/A	#N/A	0.624245	#N/A	0.926568	#N/A	#N/A	1.42388	1.34775	0.435227	51	ENSG00000163191	S100A11	protein_coding	S100 calcium binding protein A11 [Source:HGNC Symbol;Acc:HGNC:10488]
LGR6	0.146728	0.065991	3.97209	0.214485	0.146619	0.169128	#N/A	0.149634	0.0867533	1.09498	0.0603227	0.0857607	0.0528732	0.631479	0.142661	0.139515	#N/A	0.143188	0.078857	0.0668285	0.0942147	0.0824561	0.175829	0.0461892	0.0584216	0.0958378	0.205435	0.162113	0.170091	#N/A	0.663135	#N/A	0.169039	0.154015	0.200861	0.129786	3.42841	0.841702	3.61001	0.713205	5.86611	0.196685	5.17202	0.485278	0.187587	0.133011	5.09462	0.760134	#N/A	3.09552	4.3888	4.19744	#N/A	0.0468499	0.0662329	0.0360485	#N/A	#N/A	#N/A	#N/A	0.0936953	#N/A	#N/A	51	ENSG00000133067	LGR6	protein_coding	leucine rich repeat containing G protein-coupled receptor 6 [Source:HGNC Symbol;Acc:HGNC:19719]
CACNA1A	0.637258	#N/A	1.87975	2.09464	0.924624	0.848272	0.482072	1.56235	0.306024	2.20656	0.114427	#N/A	1.12399	3.40574	3.84548	3.34678	0.562793	0.181422	#N/A	0.0753258	0.128488	0.2421	1.07594	0.103222	0.296285	0.199456	2.56851	0.427774	0.379287	#N/A	1.39726	#N/A	1.31565	0.349193	3.82215	0.115408	2.03395	3.93844	3.17004	3.15975	#N/A	4.09608	3.41114	4.47471	4.24185	0.862029	3.37262	3.51674	0.454855	3.75503	3.68435	2.11419	#N/A	0.412158	0.727327	0.224765	#N/A	#N/A	#N/A	#N/A	#N/A	0.381088	0.216684	51	ENSG00000141837	CACNA1A	protein_coding	calcium voltage-gated channel subunit alpha1 A [Source:HGNC Symbol;Acc:HGNC:1388]
MUSTN1	0.030504	#N/A	0.0546576	0.0308309	0.0353979	0.0357037	0.0234486	0.0314913	0.0250335	0.0487738	#N/A	0.0198822	0.00697344	0.0500793	0.0270035	0.0356429	0.0237824	0.0308378	#N/A	#N/A	#N/A	0.00751487	0.025023	#N/A	0.0135184	0.0100267	0.0453474	0.0334892	0.0363968	#N/A	0.0232557	#N/A	0.0169184	0.0118293	0.0399783	0.0419284	0.0306695	0.0438067	0.0273266	0.0292312	0.0474132	0.0355098	0.0516065	0.0494224	0.0263017	0.0456757	0.039253	0.0396012	0.0157936	0.0511662	0.0371555	0.0286537	0.00228167	0.00325572	0.0155456	#N/A	#N/A	#N/A	0.00194738	#N/A	0.0083975	0.031326	0.0270845	51	ENSG00000272573	MUSTN1	protein_coding	musculoskeletal, embryonic nuclear protein 1 [Source:HGNC Symbol;Acc:HGNC:22144]
NBL1	2.15299	0.119781	#N/A	1.26735	1.27805	#N/A	1.11504	1.10025	#N/A	2.37922	0.493781	0.239097	#N/A	1.86578	1.35581	1.48264	1.32098	2.17271	1.01057	#N/A	0.396009	0.795904	2.55492	0.580354	#N/A	0.194107	2.37297	1.21606	1.70182	0.11079	3.21074	0.234653	2.97955	0.779747	0.332766	0.406679	0.363345	0.354044	7.63044	0.342218	0.515979	0.348539	0.400515	0.35511	0.351407	0.375995	7.6173	0.368764	2.31152	0.622519	0.350949	#N/A	1.53451	#N/A	#N/A	0.318929	#N/A	#N/A	#N/A	0.0379696	1.25818	0.744742	0.425976	51	ENSG00000158747	NBL1	protein_coding	NBL1, DAN family BMP antagonist [Source:HGNC Symbol;Acc:HGNC:7650]
RPL23A	0.0653869	#N/A	0.0942767	0.0423845	0.0635331	0.0647903	0.0427339	0.0522392	0.0460881	0.0702988	0.0218911	0.0375499	0.0202301	0.0881802	0.0677167	0.0632846	0.042223	0.055424	#N/A	#N/A	#N/A	0.0409751	0.0702652	#N/A	0.0249975	0.0288518	0.0591944	0.0622167	0.067107	#N/A	0.0685714	#N/A	0.049292	0.0393399	0.0960709	0.0487287	0.0965862	0.0976135	0.0734521	0.0790072	0.104067	0.090528	0.1051	0.0921294	0.0899292	0.0824601	0.0990459	0.096573	0.0749785	0.0966764	0.0887325	0.04773	0.0141921	#N/A	0.0279337	0.0115511	#N/A	#N/A	#N/A	#N/A	0.0389554	0.0341917	0.0530748	51	ENSG00000198242	RPL23A	protein_coding	ribosomal protein L23a [Source:HGNC Symbol;Acc:HGNC:10317]
MAML3	1.3965	#N/A	#N/A	0.89134	0.985545	0.938684	1.11113	0.911022	0.975007	1.1227	#N/A	1.14394	0.63754	2.38314	2.87024	1.97365	1.2726	2.62631	2.82408	1.77798	1.73057	2.89098	2.29644	1.58733	1.38481	0.855766	#N/A	#N/A	#N/A	#N/A	2.00407	1.05616	1.7888	1.77147	1.52731	2.1813	1.49222	1.83316	1.65964	1.6518	1.58835	1.11984	1.72163	1.61939	2.21471	2.62092	1.58137	2.01569	#N/A	2.02018	1.4434	0.999896	#N/A	1.65376	1.12191	#N/A	#N/A	0.931162	0.682228	#N/A	0.932335	3.10433	4.31872	51	ENSG00000196782	MAML3	protein_coding	mastermind like transcriptional coactivator 3 [Source:HGNC Symbol;Acc:HGNC:16272]
ERRFI1-DT	0.184361	0.0709399	4.75798	0.121659	0.130098	0.175607	0.10938	0.373526	0.144961	1.95835	0.0580736	0.0804016	0.388697	2.57273	1.57565	1.33154	0.126248	0.276236	0.0628343	0.0722493	0.0709362	0.131284	1.27864	0.046955	#N/A	0.11817	0.228164	0.150049	0.150523	#N/A	2.56694	0.0403974	0.311541	0.129198	2.2921	0.0593837	2.26587	2.69923	2.58083	2.16318	2.0313	2.0997	2.64587	2.34508	2.34494	0.461255	2.06443	3.00269	0.466986	3.27347	2.0069	#N/A	#N/A	#N/A	#N/A	#N/A	#N/A	#N/A	#N/A	#N/A	#N/A	0.136714	0.108346	51	ENSG00000238290	ERRFI1-DT	lncRNA	ERRFI1 divergent transcript [Source:HGNC Symbol;Acc:HGNC:55646]
ITPR1	1.5726	#N/A	2.01116	#N/A	3.2794	2.90227	1.64439	#N/A	2.42912	1.89079	1.9543	1.72154	0.886307	1.84982	3.09479	2.00396	2.49569	2.08229	2.12296	3.97802	3.59493	2.64234	2.19385	1.74706	1.91467	2.38712	2.91729	2.28083	1.00674	#N/A	1.41736	1.68191	1.94427	2.44209	3.58682	3.26943	3.23776	3.34599	3.10177	3.70361	3.65637	4.41132	2.79656	3.01984	2.98955	3.01203	2.7965	3.26784	1.36131	3.20832	3.89146	#N/A	#N/A	#N/A	1.16302	#N/A	#N/A	#N/A	0.861555	#N/A	1.24128	1.0259	#N/A	51	ENSG00000150995	ITPR1	protein_coding	inositol 1,4,5-trisphosphate receptor type 1 [Source:HGNC Symbol;Acc:HGNC:6180]
RPL15	0.0379663	#N/A	0.0876118	0.0545479	0.0499569	0.0516431	0.0423136	0.0303771	#N/A	0.0881149	0.0335676	0.0370207	#N/A	0.0879531	0.0672024	0.063345	#N/A	0.0550755	0.0408117	#N/A	#N/A	0.0400607	0.0702496	0.0263638	0.0249996	0.0332066	0.0814678	0.0604121	0.0663057	#N/A	0.0902085	0.0309508	0.0697497	0.0575345	0.0965907	0.0792361	0.0963786	0.0986099	0.0978932	0.0972596	0.108968	0.091849	0.105412	0.0922458	0.0900713	0.0821582	0.0994291	0.097272	0.0752922	0.0975359	0.099999	0.0471325	0.0146208	0.014129	#N/A	0.0171913	#N/A	0.0167076	#N/A	#N/A	0.0367147	0.057058	#N/A	51	ENSG00000174748	RPL15	protein_coding	ribosomal protein L15 [Source:HGNC Symbol;Acc:HGNC:10306]
#235020	0.0780224	#N/A	0.139145	0.0783285	0.11779	0.0966511	0.0769224	0.06778	0.08452	0.217118	#N/A	0.0706161	0.0263979	0.137583	0.116035	0.0624394	0.0359938	0.102795	0.0517088	0.0372048	0.0661576	0.0605889	0.119893	0.0301907	0.0440993	0.0605892	0.125467	0.115913	0.120622	#N/A	0.114478	#N/A	0.11964	0.0905899	0.967912	#N/A	2.03467	1.06905	1.7185	2.58871	2.24696	0.125655	1.62623	0.6999	0.372496	0.0930945	1.09646	1.05599	0.127834	1.5807	0.992236	2.58939	#N/A	#N/A	0.0427973	#N/A	#N/A	0.0204635	#N/A	#N/A	#N/A	0.0904058	0.0791516	51	ENSG00000235020		lncRNA	novel transcript
ADGRL3	1.10996	#N/A	4.80244	2.75465	5.6817	0.266075	3.46819	1.94415	3.69642	2.25941	0.517062	#N/A	#N/A	1.7465	2.75097	1.95296	1.26838	1.51215	3.08959	0.272111	1.83132	1.95338	1.51662	1.49818	1.22941	0.684881	3.05926	2.4128	4.66454	#N/A	2.92641	0.629334	3.53814	2.90784	5.74786	0.708953	4.78629	7.20916	5.52451	4.67203	6.8706	0.508921	6.11012	5.7956	6.43835	4.68628	6.50623	7.72303	1.39474	6.2182	6.42334	1.80843	#N/A	#N/A	1.24291	#N/A	#N/A	#N/A	#N/A	#N/A	#N/A	4.0689	0.71404	51	ENSG00000150471	ADGRL3	protein_coding	adhesion G protein-coupled receptor L3 [Source:HGNC Symbol;Acc:HGNC:20974]
TIMP2	1.06152	0.502364	2.40336	1.93342	3.45725	2.35341	2.99381	2.10168	2.24952	3.42419	2.99422	2.45517	1.00391	#N/A	#N/A	#N/A	#N/A	0.981667	#N/A	#N/A	1.65246	#N/A	1.01589	1.27397	#N/A	2.53869	0.937716	#N/A	0.89998	0.227144	1.00779	0.727829	1.48717	2.07559	9.89431	8.02597	9.16462	0.415604	9.20312	10.0788	13.757	0.680038	13.3211	0.401168	0.396876	0.382497	9.01178	0.413171	4.41815	10.9825	9.85069	1.38471	1.88686	#N/A	#N/A	1.17396	#N/A	1.30773	0.894836	0.342684	1.82628	3.3986	2.18642	51	ENSG00000035862	TIMP2	protein_coding	TIMP metallopeptidase inhibitor 2 [Source:HGNC Symbol;Acc:HGNC:11821]
RAB6B	0.0476675	0.0527163	0.142012	0.069734	0.114355	0.121394	0.0802167	0.103543	0.0724125	0.162036	0.0597178	0.072153	0.0824912	1.5131	0.239546	0.491274	0.0532926	0.0881269	#N/A	#N/A	0.0571822	0.049737	0.0947334	0.0455623	#N/A	0.0808405	0.105534	0.0942301	0.127495	0.0318197	0.380744	0.0587798	0.0919196	0.0814593	0.17071	0.0625202	0.175521	0.163213	0.167566	0.162933	0.178272	0.140025	0.183233	0.169692	0.16655	0.134221	0.165561	0.174199	0.115022	0.171875	0.17009	#N/A	#N/A	0.0359113	#N/A	#N/A	#N/A	#N/A	#N/A	#N/A	#N/A	0.0681925	0.0818896	51	ENSG00000154917	RAB6B	protein_coding	RAB6B, member RAS oncogene family [Source:HGNC Symbol;Acc:HGNC:14902]
PMEPA1	#N/A	0.36259	3.34414	1.73926	3.63368	2.72904	2.52508	2.3889	2.19966	2.36062	2.73547	1.28081	0.880638	2.7266	1.62242	2.24094	3.1146	2.97065	1.84823	0.616817	2.67669	1.69388	2.17696	1.47735	0.883752	2.69211	2.67734	3.96788	4.30374	#N/A	2.35025	0.503866	1.84052	2.01232	2.60623	0.612505	3.11131	2.37817	3.24075	2.95525	2.52981	3.04614	2.5322	2.93714	2.95821	2.41084	2.22162	2.62428	2.61864	3.44628	3.15207	#N/A	#N/A	#N/A	#N/A	#N/A	#N/A	#N/A	#N/A	#N/A	#N/A	5.78688	4.75594	51	ENSG00000124225	PMEPA1	protein_coding	prostate transmembrane protein, androgen induced 1 [Source:HGNC Symbol;Acc:HGNC:14107]
SORBS3	#N/A	0.118029	1.50823	2.11538	2.35626	1.25116	1.31309	1.6376	1.31481	0.979154	0.513383	0.437489	0.944304	2.21841	1.63564	1.6735	1.53845	2.49582	1.09013	0.242102	0.576577	0.906491	1.0492	0.442721	1.39561	0.920976	0.816308	0.795491	1.34015	#N/A	2.23314	0.161902	1.94384	1.54761	0.69575	0.956271	0.686946	0.718293	#N/A	#N/A	#N/A	1.13748	#N/A	1.0374	0.965713	0.808416	#N/A	0.836191	0.753318	#N/A	0.919717	1.62033	#N/A	#N/A	0.852648	0.586728	#N/A	1.18828	0.651646	0.0753341	#N/A	2.0548	0.463902	51	ENSG00000120896	SORBS3	protein_coding	sorbin and SH3 domain containing 3 [Source:HGNC Symbol;Acc:HGNC:30907]
LIMS2	3.93137	0.63478	#N/A	#N/A	#N/A	#N/A	#N/A	#N/A	#N/A	1.01492	#N/A	#N/A	#N/A	1.92969	1.35894	1.90992	2.19739	2.54929	1.71433	1.9432	1.83798	2.27822	2.04216	2.93317	0.940613	5.63239	3.79097	3.32415	4.6985	0.313096	3.24271	0.77068	3.53345	4.68418	8.55647	7.85977	6.04582	7.94659	5.2272	7.12903	10.1174	8.32414	7.80913	6.6775	9.04559	7.15738	6.97579	7.26661	2.30321	6.9357	9.00656	1.54584	1.0089	0.988504	1.05338	1.6559	#N/A	#N/A	#N/A	0.415763	1.22956	4.65943	5.03385	50	ENSG00000072163	LIMS2	protein_coding	LIM zinc finger domain containing 2 [Source:HGNC Symbol;Acc:HGNC:16084]
SYTL2	3.77252	0.482429	5.45186	4.51243	6.52184	5.40437	3.78437	2.84289	3.68878	2.36674	1.86617	2.27196	0.971848	2.30434	2.70615	2.10399	2.42274	2.38896	2.17397	0.793867	3.05475	1.91579	2.0536	1.77914	1.29919	2.66908	4.25963	3.32685	4.67954	#N/A	1.4201	#N/A	1.67035	2.07777	4.33254	4.25291	3.34339	3.99476	3.08178	4.5779	4.83515	4.57539	2.83451	2.9786	2.50731	3.016	2.10775	3.41099	1.6002	2.52717	4.58184	#N/A	#N/A	#N/A	#N/A	#N/A	#N/A	#N/A	#N/A	0.338271	#N/A	#N/A	#N/A	50	ENSG00000137501	SYTL2	protein_coding	synaptotagmin like 2 [Source:HGNC Symbol;Acc:HGNC:15585]
ANO1	0.753727	0.116527	4.9572	3.43407	5.89714	0.856401	0.87392	3.69202	0.748027	2.04071	0.228986	0.243392	#N/A	3.88274	4.08496	2.98184	1.80065	4.82851	0.377478	0.133136	0.258089	0.448039	3.69322	#N/A	#N/A	0.258226	5.46405	2.30883	0.446625	0.109351	3.59348	0.254373	3.41799	1.03122	5.38828	0.339875	4.00642	8.42125	3.90533	5.66135	7.36149	0.368083	5.00111	3.63697	3.90778	3.3575	3.69749	4.73128	1.41063	4.16701	7.35245	#N/A	#N/A	#N/A	#N/A	#N/A	#N/A	#N/A	#N/A	#N/A	#N/A	0.652908	0.372826	50	ENSG00000131620	ANO1	protein_coding	anoctamin 1 [Source:HGNC Symbol;Acc:HGNC:21625]
TIMP1	0.84442	#N/A	5.94123	4.00619	0.408244	5.3121	0.49953	2.90474	3.0902	3.9336	0.204492	0.246228	1.32981	0.99268	1.41264	#N/A	#N/A	1.7991	0.549243	#N/A	0.602587	#N/A	1.03092	0.410308	#N/A	0.252765	4.20987	0.829382	1.36536	#N/A	1.09979	#N/A	1.93562	1.36623	0.368838	0.367774	0.365639	0.372152	0.658947	0.603699	0.408015	0.34784	0.385163	0.553331	0.339151	0.446156	0.379584	0.368525	0.690616	0.607063	0.373486	1.27548	1.74999	0.609638	#N/A	#N/A	#N/A	0.560189	#N/A	#N/A	1.92078	1.51086	0.320068	50	ENSG00000102265	TIMP1	protein_coding	TIMP metallopeptidase inhibitor 1 [Source:HGNC Symbol;Acc:HGNC:11820]
ANTXR1	1.43556	2.82122	7.42617	5.08019	9.52599	0.358515	5.44286	4.18923	4.86979	1.79839	4.10534	2.04875	1.5115	#N/A	#N/A	#N/A	#N/A	0.991569	1.11282	1.08015	0.803212	0.950232	0.81289	#N/A	2.02627	2.66153	2.08847	3.96252	3.39291	0.533881	#N/A	#N/A	#N/A	#N/A	2.91871	2.70498	2.80852	2.9043	2.96352	3.07361	3.03469	2.94637	2.61459	2.21627	2.53135	1.90567	2.12544	2.88442	0.789819	3.07661	2.96997	1.07456	#N/A	#N/A	1.70607	0.878636	#N/A	0.950253	1.27412	#N/A	1.15476	4.97263	3.68335	50	ENSG00000169604	ANTXR1	protein_coding	ANTXR cell adhesion molecule 1 [Source:HGNC Symbol;Acc:HGNC:21014]
TP53I11	0.543041	#N/A	#N/A	#N/A	#N/A	#N/A	0.359073	1.4073	#N/A	2.35497	#N/A	0.120425	0.788768	1.28793	1.43545	1.42428	0.33675	1.21475	0.186629	#N/A	0.146561	0.282756	1.83307	0.168389	0.329595	0.249281	0.902527	0.664775	0.620399	0.0582009	2.38084	0.0942906	1.42455	0.208477	0.346908	0.157732	0.346339	0.349278	0.351207	0.314522	0.365365	0.323926	0.572045	0.328846	0.315626	0.305626	0.525976	0.321397	0.271473	0.352794	0.540044	1.77539	2.28533	0.208057	#N/A	0.11177	#N/A	#N/A	#N/A	#N/A	0.407768	0.232308	0.180359	50	ENSG00000175274	TP53I11	protein_coding	tumor protein p53 inducible protein 11 [Source:HGNC Symbol;Acc:HGNC:16842]
C12orf57	0.124536	0.0674912	0.166828	0.0918311	0.142572	#N/A	0.0984326	0.079978	0.0792349	0.176757	0.0790598	#N/A	#N/A	0.150399	0.144481	0.207206	0.0775243	0.12459	0.0813166	0.0659488	0.0974758	#N/A	0.108124	0.0622874	0.0526071	0.10412	0.145767	0.127816	0.147517	#N/A	0.141708	#N/A	0.1319	0.111745	0.214335	#N/A	0.211587	0.216736	0.211166	0.215763	0.23145	0.205395	0.230581	0.200574	0.20104	0.186696	0.219808	0.211292	0.173841	0.214319	0.218664	2.09687	0.199133	0.0238819	#N/A	#N/A	#N/A	#N/A	#N/A	#N/A	0.0843185	0.0886519	0.102686	50	ENSG00000111678	C12orf57	protein_coding	chromosome 12 open reading frame 57 [Source:HGNC Symbol;Acc:HGNC:29521]
MMP26	0.0981083	#N/A	0.155367	0.0830552	0.112387	0.120766	0.0798595	0.0992112	0.0817219	0.137205	0.0637989	0.0528291	0.0312336	0.141005	0.117612	0.0987016	0.061097	0.100452	0.063498	0.0516222	0.0742595	0.0598439	0.0751232	0.0501723	0.0406142	0.0917597	0.152014	0.116038	0.10723	#N/A	0.117649	#N/A	0.111079	#N/A	0.532694	#N/A	0.137772	0.580684	0.172452	0.706431	4.32109	0.31121	4.05323	0.130982	0.123877	0.0992335	0.190681	0.119659	#N/A	0.154244	2.01289	0.161736	#N/A	0.0280261	0.049381	#N/A	#N/A	#N/A	#N/A	#N/A	0.0476882	0.0943702	#N/A	50	ENSG00000167346	MMP26	protein_coding	matrix metallopeptidase 26 [Source:HGNC Symbol;Acc:HGNC:14249]
SCN3A	0.329227	#N/A	5.80961	0.707368	0.206122	0.193645	0.13407	0.458023	0.146527	0.410347	0.0818577	0.103983	#N/A	4.64272	4.27863	0.173485	0.21965	0.16803	0.104071	0.0784709	0.116044	0.114764	0.398219	0.0914277	0.190681	0.147366	0.27947	0.185401	0.210722	#N/A	0.632275	0.0656434	0.387128	0.182759	0.247053	0.139059	0.42775	0.283526	5.3852	0.74324	8.65903	0.268471	7.9156	0.268703	0.260686	0.253677	5.60923	0.264082	0.204454	0.277211	0.287268	#N/A	#N/A	#N/A	#N/A	#N/A	#N/A	#N/A	#N/A	#N/A	#N/A	0.185209	0.153492	50	ENSG00000153253	SCN3A	protein_coding	sodium voltage-gated channel alpha subunit 3 [Source:HGNC Symbol;Acc:HGNC:10590]
SDK1	1.14947	#N/A	5.01891	3.71706	7.94799	6.15195	3.3112	3.21678	3.99749	1.74735	2.92192	#N/A	1.9599	#N/A	#N/A	0.528454	1.55193	0.828861	#N/A	#N/A	#N/A	#N/A	#N/A	#N/A	1.4301	3.53949	1.91247	1.92902	3.20248	3.40967	1.82043	1.34417	2.51158	2.64707	2.50938	2.62534	2.51178	2.69172	2.66222	3.00916	3.08117	3.78459	2.59766	2.1292	2.78944	1.88642	1.8113	2.62189	1.16175	2.11309	2.3362	3.95551	#N/A	1.84432	4.01996	2.63076	#N/A	2.66321	1.71511	#N/A	1.59989	4.06474	7.72625	50	ENSG00000146555	SDK1	protein_coding	sidekick cell adhesion molecule 1 [Source:HGNC Symbol;Acc:HGNC:19307]
FSTL4	0.0643065	#N/A	0.141836	0.0621838	0.111844	0.118326	0.0622812	0.065992	0.0512457	#N/A	#N/A	0.0563567	0.0305374	0.13418	0.110028	0.0909051	#N/A	0.0977676	0.0502145	0.0393641	0.0653726	0.0722321	0.0862862	0.0411977	0.0373091	#N/A	0.149959	0.0611604	0.0991259	#N/A	0.333586	0.0369084	0.105332	0.0737671	0.424141	0.0885583	1.04471	0.368703	1.56564	0.804962	2.99056	0.0983097	1.65671	0.355781	0.121343	0.118955	2.02131	1.40094	#N/A	0.957508	0.366369	2.08073	#N/A	0.0187563	0.0460834	#N/A	#N/A	0.0335025	#N/A	#N/A	#N/A	0.0916869	0.0601132	50	ENSG00000053108	FSTL4	protein_coding	follistatin like 4 [Source:HGNC Symbol;Acc:HGNC:21389]
MPPED2	0.87563	2.11975	1.6429	0.878386	2.60551	2.01864	1.96416	3.19041	2.05896	1.78097	3.13534	3.15711	1.05828	4.69464	4.40743	4.15917	3.0255	5.48859	4.18261	4.30785	4.08765	3.80176	2.3075	3.46052	1.39931	1.35174	#N/A	1.65783	3.06044	3.1285	4.23108	3.13169	3.53006	2.87532	#N/A	1.73468	1.77873	1.07888	3.14478	1.21053	#N/A	#N/A	4.26666	2.4523	3.4827	1.59488	3.21013	2.65957	1.02961	4.91045	1.4065	#N/A	#N/A	1.16442	#N/A	#N/A	#N/A	#N/A	#N/A	#N/A	#N/A	3.62645	3.66812	50	ENSG00000066382	MPPED2	protein_coding	metallophosphoesterase domain containing 2 [Source:HGNC Symbol;Acc:HGNC:1180]
ENTPD3	0.130597	#N/A	1.83571	0.519233	0.376077	0.291797	0.102169	0.595405	0.175914	1.73396	0.0921825	#N/A	0.452872	2.96489	2.2847	2.16251	#N/A	0.168542	0.115944	0.102131	0.130988	0.126087	0.537996	0.0794565	0.110144	#N/A	0.398283	0.174495	0.169445	#N/A	1.34436	#N/A	0.295714	0.17563	1.66671	#N/A	2.75097	2.26097	2.55377	2.10423	1.72272	1.12248	1.74035	2.68043	1.50611	0.215899	2.1093	1.99934	#N/A	1.9094	2.05624	3.79548	#N/A	0.0539869	0.080226	#N/A	#N/A	0.0554702	#N/A	0.0183066	0.360244	0.144604	#N/A	50	ENSG00000168032	ENTPD3	protein_coding	ectonucleoside triphosphate diphosphohydrolase 3 [Source:HGNC Symbol;Acc:HGNC:3365]
SOX5	#N/A	4.26709	6.0747	1.63218	6.63014	6.11778	4.61797	3.99152	3.86357	3.52581	3.72147	3.16598	1.18088	0.713359	#N/A	0.501568	#N/A	1.0561	1.17276	1.02699	#N/A	1.16836	1.18512	0.980862	1.06309	3.95057	1.93826	3.41522	5.39694	3.10915	1.64187	2.01054	2.04597	2.56592	7.79144	8.73233	6.83902	8.70713	6.88467	6.79177	8.38805	7.66156	8.89298	8.31325	9.01092	7.64649	7.55479	8.90863	4.38432	7.63246	7.12646	#N/A	#N/A	#N/A	#N/A	#N/A	#N/A	#N/A	#N/A	#N/A	0.634543	6.51048	4.74585	50	ENSG00000134532	SOX5	protein_coding	SRY-box transcription factor 5 [Source:HGNC Symbol;Acc:HGNC:11201]
MARK1	#N/A	0.225093	4.86562	2.55326	6.11172	5.60963	3.66363	3.13854	2.90439	1.80022	2.315	1.49892	0.663516	0.818468	0.573967	0.82642	0.66907	1.23494	1.07187	#N/A	0.706783	#N/A	1.60413	0.768508	0.886619	3.05051	4.35437	6.40725	5.10246	0.220233	0.734555	0.763799	0.969455	1.212	2.36521	2.73992	2.11138	2.23649	2.11605	2.07543	2.19732	2.73931	1.85754	2.34119	2.31868	2.98881	1.64699	1.91853	1.39105	2.19411	1.71419	#N/A	#N/A	#N/A	#N/A	#N/A	#N/A	#N/A	#N/A	#N/A	#N/A	5.196	4.29633	50	ENSG00000116141	MARK1	protein_coding	microtubule affinity regulating kinase 1 [Source:HGNC Symbol;Acc:HGNC:6896]
ADCY5	#N/A	0.130129	4.88534	6.28799	5.54971	5.13781	2.09988	3.44939	1.73785	2.6163	0.258392	0.514852	#N/A	0.899263	3.41325	1.91873	2.73566	1.70545	1.50154	#N/A	0.882354	0.583011	2.26121	0.726551	0.993649	0.653332	4.99404	3.50295	0.778255	#N/A	3.6991	0.341175	3.06393	3.26084	7.59291	0.441331	7.60677	8.23367	5.83976	5.74223	7.95679	0.337949	8.15294	6.83845	0.346566	0.794841	9.46755	0.554124	2.11225	6.88611	7.36445	#N/A	#N/A	0.840491	#N/A	#N/A	#N/A	#N/A	#N/A	#N/A	#N/A	3.4878	0.4539	50	ENSG00000173175	ADCY5	protein_coding	adenylate cyclase 5 [Source:HGNC Symbol;Acc:HGNC:236]
MT2A	#N/A	0.175301	2.38032	2.31403	2.47703	#N/A	0.360733	2.64421	0.400998	1.12552	0.10609	0.316898	#N/A	1.07072	0.411625	0.59604	2.61954	0.186789	0.119239	0.146249	0.211143	0.111191	0.306937	0.437282	0.17275	0.298837	0.679818	0.224691	0.232411	#N/A	0.80094	#N/A	1.43108	0.875922	0.351713	0.173681	0.299352	0.35224	0.349963	0.762132	7.16789	0.382201	0.427691	0.292261	0.280764	0.284768	0.315393	0.309012	0.249598	0.317329	0.98928	#N/A	0.606097	#N/A	#N/A	#N/A	#N/A	#N/A	#N/A	#N/A	0.929875	0.242009	0.788245	50	ENSG00000125148	MT2A	protein_coding	metallothionein 2A [Source:HGNC Symbol;Acc:HGNC:7406]
ARPC5	#N/A	#N/A	1.5808	1.35823	2.02369	1.13062	1.84561	1.71328	1.83697	1.95503	1.47233	0.815179	0.769297	1.21674	1.48114	1.01492	#N/A	1.95481	1.46947	0.37829	1.82055	1.22434	1.51996	2.15784	1.53639	0.720282	#N/A	#N/A	0.862861	0.163391	1.44766	0.52549	1.75127	2.84405	5.61763	0.465779	5.29307	5.49166	5.36012	5.80896	5.35596	6.84509	5.41142	4.19324	4.94929	5.34747	4.54121	5.64983	1.76478	5.0179	5.60379	0.754583	#N/A	0.720707	#N/A	1.63034	#N/A	#N/A	#N/A	#N/A	#N/A	0.971827	#N/A	50	ENSG00000162704	ARPC5	protein_coding	actin related protein 2/3 complex subunit 5 [Source:HGNC Symbol;Acc:HGNC:708]
POU6F2	#N/A	#N/A	0.36489	0.11573	0.161433	0.164264	0.098383	0.100121	0.101269	0.214204	0.0727214	0.0832562	0.0256711	0.349336	0.143817	0.116342	0.0880082	0.119126	#N/A	0.0722867	0.098391	#N/A	0.123863	0.0554002	0.050179	0.095583	0.209035	0.0807074	0.158385	#N/A	0.460692	0.0657553	0.137018	0.114297	0.228209	#N/A	0.318608	0.519452	0.58179	0.649195	2.3613	0.194988	2.22097	0.262771	0.172477	0.19503	0.771735	0.411573	#N/A	0.362469	0.291704	1.48442	#N/A	0.0372954	0.0608106	0.0282583	#N/A	#N/A	#N/A	#N/A	0.0716762	0.126858	#N/A	50	ENSG00000106536	POU6F2	protein_coding	POU class 6 homeobox 2 [Source:HGNC Symbol;Acc:HGNC:21694]
A2M	2.85486	2.53511	#N/A	#N/A	#N/A	#N/A	#N/A	#N/A	#N/A	1.01298	#N/A	1.01825	#N/A	7.08625	5.91789	6.50612	4.21752	8.39491	7.61122	4.63692	8.90324	5.30338	3.36352	7.29789	1.49042	2.05887	2.2558	2.04359	2.5144	#N/A	4.75943	2.63162	4.92258	3.62519	2.59058	3.76823	4.01155	2.70438	3.32413	3.19773	2.61936	2.7526	3.06587	3.0077	3.40557	3.68874	2.83709	2.94735	3.30849	3.68254	2.90303	0.85417	1.24561	0.752677	#N/A	1.04235	#N/A	0.82735	#N/A	2.39529	0.975761	0.809695	#N/A	49	ENSG00000175899	A2M	protein_coding	alpha-2-macroglobulin [Source:HGNC Symbol;Acc:HGNC:7]
PDGFRB	3.69413	6.68498	5.50249	4.3982	6.80864	3.93056	4.61125	4.36316	3.93154	3.34772	4.19826	2.95409	#N/A	#N/A	0.948785	0.633981	1.59708	1.45209	1.30524	#N/A	0.681142	0.93357	1.13897	1.05264	#N/A	3.58609	6.81976	4.95497	6.40865	2.62205	3.79811	1.9693	4.1369	5.08612	11.0799	9.64578	7.55479	9.8027	6.63678	6.81454	8.23441	7.71796	9.4409	7.94781	8.01112	9.38543	7.35688	8.46885	5.68589	9.733	7.76159	#N/A	#N/A	#N/A	#N/A	#N/A	#N/A	#N/A	#N/A	#N/A	#N/A	5.92736	4.13549	49	ENSG00000113721	PDGFRB	protein_coding	platelet derived growth factor receptor beta [Source:HGNC Symbol;Acc:HGNC:8804]
ID3#117318	0.798635	0.124185	#N/A	#N/A	#N/A	#N/A	#N/A	#N/A	#N/A	1.16335	#N/A	#N/A	#N/A	0.774918	3.16553	1.02531	1.72771	3.61311	0.120395	0.146839	0.445803	2.23502	2.45485	0.426518	0.626467	0.455572	3.44941	3.21753	3.19897	#N/A	1.88044	0.335572	3.04207	3.25272	0.351659	0.229205	0.348644	0.353431	6.12431	0.349716	0.37534	0.320407	0.367006	5.05256	0.33212	0.30171	5.96117	0.353784	0.475937	7.23363	0.33412	1.73515	1.54031	0.767249	#N/A	2.00525	#N/A	0.608629	#N/A	0.0921304	1.64926	2.20866	0.432519	49	ENSG00000117318	ID3	protein_coding	inhibitor of DNA binding 3, HLH protein [Source:HGNC Symbol;Acc:HGNC:5362]
IFI27#165949	1.10898	0.126128	#N/A	#N/A	#N/A	#N/A	#N/A	#N/A	#N/A	0.678851	#N/A	#N/A	#N/A	0.59131	0.372085	0.40498	4.1502	0.218498	0.277286	0.136761	0.210193	3.21811	3.65753	0.248216	1.69631	0.875603	4.27781	4.42874	3.60326	#N/A	0.569327	#N/A	0.26712	3.20109	0.3695	0.435034	0.364493	0.373349	5.39651	6.81981	0.408953	0.349594	0.68003	0.352535	0.350928	0.333392	0.379719	0.369033	1.14454	0.377003	0.374616	3.64474	2.16373	1.69016	1.03943	1.61061	#N/A	1.79631	#N/A	0.0630969	1.75634	1.62054	0.459668	49	ENSG00000165949	IFI27	protein_coding	interferon alpha inducible protein 27 [Source:HGNC Symbol;Acc:HGNC:5397]
RGS5	2.84469	3.91287	0.910906	1.26873	1.2889	#N/A	1.20282	1.76745	#N/A	1.66747	1.25156	1.44371	#N/A	5.75499	4.81466	4.50491	3.66736	9.79326	5.09726	3.07314	8.16244	3.84761	3.16184	5.59924	#N/A	4.95921	3.73747	3.4242	4.43013	0.719795	4.07307	1.26045	3.41944	3.11848	9.21551	9.44851	7.16148	8.45537	6.23495	7.20201	8.22577	11.3372	8.70137	6.8489	8.25106	7.11405	8.09048	7.79073	2.98275	8.46359	8.16129	#N/A	#N/A	#N/A	#N/A	#N/A	#N/A	#N/A	#N/A	#N/A	#N/A	3.7318	4.19776	49	ENSG00000143248	RGS5	protein_coding	regulator of G protein signaling 5 [Source:HGNC Symbol;Acc:HGNC:10001]
SH3BGRL	2.6204	#N/A	1.61003	1.46963	2.19979	1.27477	2.20366	1.38092	2.21688	2.92186	1.5795	1.81205	1.08766	1.07759	1.07233	0.871465	1.00861	2.06552	1.45696	1.22632	1.73097	1.31895	1.57743	1.12552	1.29119	0.6689	#N/A	#N/A	#N/A	#N/A	#N/A	#N/A	0.829191	1.25297	9.79929	6.16691	7.66311	9.309	6.77193	7.29055	8.92903	7.95991	8.88713	6.78928	7.85273	0.61743	7.93142	0.655782	3.15537	9.46783	9.71431	0.706893	#N/A	0.948462	#N/A	1.37591	#N/A	#N/A	#N/A	#N/A	1.04901	1.20465	#N/A	49	ENSG00000131171	SH3BGRL	protein_coding	SH3 domain binding glutamate rich protein like [Source:HGNC Symbol;Acc:HGNC:10823]
CLIC1#213719	0.3586	0.0776458	1.52544	1.26229	0.910021	#N/A	0.378666	0.980156	0.404399	3.08145	0.144767	0.121993	#N/A	1.61547	1.12697	1.47805	0.58208	1.26804	0.212076	#N/A	#N/A	0.39514	1.45004	0.126988	0.337626	0.143991	1.63706	0.748083	0.584638	#N/A	1.69783	#N/A	1.60857	0.277488	0.34939	0.168111	0.346973	0.352388	0.355329	0.350141	0.392364	0.327659	0.383557	0.335927	0.329511	0.308521	0.361921	0.352024	0.374436	0.358459	0.35463	1.27809	1.84905	#N/A	#N/A	#N/A	#N/A	#N/A	#N/A	#N/A	1.13232	0.434388	#N/A	49	ENSG00000213719	CLIC1	protein_coding	chloride intracellular channel 1 [Source:HGNC Symbol;Acc:HGNC:2062]
NR2F2-AS1	1.56819	5.07474	4.25984	3.51287	5.11298	3.85746	2.7451	0.656696	2.54995	1.34863	3.13173	1.5441	#N/A	2.33473	2.57281	0.723377	#N/A	3.05777	2.61174	2.88441	2.66007	1.99701	1.52419	1.18481	#N/A	3.57999	5.63489	4.31627	4.35725	#N/A	2.51203	1.82541	2.81771	3.19084	1.09928	3.13514	1.61698	1.53171	1.46784	1.61231	1.68138	2.05439	1.30689	1.11644	1.65663	2.11973	1.13609	1.78507	2.11331	1.57204	1.81542	#N/A	#N/A	#N/A	#N/A	#N/A	#N/A	#N/A	#N/A	#N/A	#N/A	4.37338	4.78755	49	ENSG00000247809	NR2F2-AS1	lncRNA	NR2F2 antisense RNA 1 [Source:HGNC Symbol;Acc:HGNC:44222]
EPAS1	1.57173	4.11347	#N/A	#N/A	#N/A	#N/A	#N/A	#N/A	#N/A	0.836788	#N/A	#N/A	#N/A	5.51631	4.19267	4.60572	3.78089	6.13874	7.51788	4.64358	0.230356	4.40005	3.74279	6.03046	1.3977	3.56165	3.17112	3.06317	4.72693	#N/A	4.53975	1.5427	4.25108	3.53586	6.50755	6.05927	6.02836	6.70923	4.81665	5.39924	7.01378	5.86359	6.87087	5.62293	6.82581	8.04584	6.56425	6.2442	2.91477	6.60175	6.75151	0.999345	1.12824	1.04287	#N/A	1.28171	#N/A	1.12008	#N/A	1.08785	1.28342	3.23476	3.01966	49	ENSG00000116016	EPAS1	protein_coding	endothelial PAS domain protein 1 [Source:HGNC Symbol;Acc:HGNC:3374]
LINC01088	1.76083	0.319844	5.32171	4.43269	5.91806	5.8132	3.95919	3.27536	5.20163	2.56779	3.42381	2.70802	1.66863	#N/A	1.44961	0.735847	#N/A	#N/A	#N/A	#N/A	#N/A	#N/A	0.591129	#N/A	#N/A	3.63672	5.14861	4.82769	4.58361	#N/A	2.49595	1.55185	2.47738	3.17219	3.41932	2.5845	3.83018	3.41074	4.37767	3.9441	3.7837	2.8894	4.25844	4.70118	4.82174	2.83245	3.64487	4.16817	#N/A	4.69801	4.39544	1.55921	#N/A	1.63982	2.04145	#N/A	#N/A	1.81143	0.929192	0.317433	1.3555	4.06611	4.4081	49	ENSG00000249307	LINC01088	lncRNA	long intergenic non-protein coding RNA 1088 [Source:HGNC Symbol;Acc:HGNC:49148]
C12orf75	0.0772022	#N/A	0.0941103	0.0449999	0.094309	0.0530845	0.0484537	0.0485072	0.0496744	0.061568	0.0251264	0.0528502	0.018631	0.11517	0.0384919	0.092358	0.055179	0.0818731	0.0481266	0.038436	0.0492784	0.0613126	0.0595226	0.031117	0.0292827	0.0287024	0.0817377	0.0302418	0.0423043	#N/A	0.0967756	#N/A	0.0834484	0.040702	#N/A	0.0343174	0.0697541	0.0486619	0.0934491	0.0307002	#N/A	#N/A	0.135007	0.0671561	0.105012	0.0290684	0.117839	0.0641589	#N/A	0.141181	0.0743034	0.0583482	#N/A	#N/A	0.0421696	0.0191269	#N/A	#N/A	#N/A	0.00837123	0.0332365	#N/A	#N/A	49	ENSG00000235162	C12orf75	protein_coding	chromosome 12 open reading frame 75 [Source:HGNC Symbol;Acc:HGNC:35164]
#226409	0.0649427	#N/A	0.12224	0.0658974	0.0938772	0.0916228	0.0345488	0.079124	0.0488592	0.089797	#N/A	0.0570928	0.0200159	0.0812995	0.087104	0.0811101	0.0097438	0.081996	#N/A	#N/A	0.0487875	0.0604644	0.066184	#N/A	0.0202005	0.0527156	0.120781	0.0926192	0.081899	#N/A	0.122753	0.0362968	#N/A	#N/A	0.112736	0.0345207	0.0726995	0.0584582	2.09882	0.435119	1.48564	0.0895286	0.198827	0.0695783	0.131505	0.117291	0.0678675	0.126725	0.0871414	0.105956	0.107602	2.86259	#N/A	0.0162734	0.0422156	#N/A	#N/A	0.014277	#N/A	#N/A	#N/A	0.0671931	0.0589394	49	ENSG00000226409		lncRNA	novel transcript
SLC25A6	0.174404	#N/A	1.10165	0.953857	0.144508	#N/A	0.138348	0.6635	0.202559	2.58343	0.0730349	0.0753116	#N/A	0.75395	0.153731	0.137867	0.129108	0.144584	0.0696432	0.0718425	0.104347	0.113529	0.636071	0.0668778	0.103779	0.100822	0.147947	0.119102	0.151118	#N/A	1.40964	#N/A	0.386107	0.225547	2.73164	0.0824865	4.21931	2.94458	0.818506	2.43254	#N/A	3.33068	1.52545	0.305699	2.96191	0.213173	2.26656	1.1446	0.236629	1.54623	2.99734	#N/A	1.46106	0.158821	#N/A	#N/A	#N/A	#N/A	#N/A	#N/A	#N/A	0.191147	0.0842035	49	ENSG00000169100	SLC25A6	protein_coding	solute carrier family 25 member 6 [Source:HGNC Symbol;Acc:HGNC:10992]
PLAC9	0.819283	0.258457	4.39121	3.25362	3.5559	2.24512	3.61777	2.95514	3.00563	4.31666	3.72013	1.84894	1.43222	#N/A	#N/A	#N/A	#N/A	0.867908	#N/A	#N/A	#N/A	#N/A	#N/A	#N/A	#N/A	0.855492	0.799587	0.689938	0.678442	#N/A	2.46495	0.569031	2.6563	3.38897	0.384213	0.632822	0.380997	0.387541	8.45619	0.667462	0.423438	0.362782	0.414033	0.36693	0.364849	0.347669	0.394294	0.384786	3.95844	0.391242	0.570451	1.88388	1.72677	1.18506	0.961873	2.02123	#N/A	1.30947	1.2648	#N/A	2.3738	3.6996	1.85262	49	ENSG00000189129	PLAC9	protein_coding	placenta associated 9 [Source:HGNC Symbol;Acc:HGNC:19255]
NXPH3	0.0784797	#N/A	0.0986088	0.0650952	0.0928642	0.0951781	0.062903	0.0783736	0.0675886	0.129477	0.0357025	0.051881	0.0158509	#N/A	0.0709374	0.0592852	0.0284327	0.00325129	0.0570838	#N/A	0.0353672	#N/A	0.0428026	0.0274205	#N/A	0.0550839	0.0733446	0.090722	0.0987495	0.0298917	0.109286	0.0359431	0.102951	0.0858026	0.139579	#N/A	0.105424	0.142721	0.140196	0.141422	0.132193	0.132884	0.152725	0.134033	0.131136	0.120065	0.13588	0.128535	0.111303	0.140343	0.119017	1.85287	#N/A	#N/A	#N/A	0.0188003	#N/A	#N/A	#N/A	#N/A	#N/A	0.0858847	0.0545514	49	ENSG00000182575	NXPH3	protein_coding	neurexophilin 3 [Source:HGNC Symbol;Acc:HGNC:8077]
GJC1	0.675791	0.176235	3.46459	2.73962	5.10063	2.17191	2.03869	3.50289	0.869949	2.6545	0.311828	0.291157	#N/A	5.50788	5.04126	4.83247	1.93173	0.219128	0.224795	0.118865	0.228432	0.795484	6.36487	0.274282	#N/A	0.345564	5.86017	0.72324	1.14308	#N/A	3.46414	#N/A	3.48756	1.12244	7.43112	0.450281	8.00817	8.16074	7.09335	6.61411	8.65532	0.367905	9.08768	0.365646	0.605532	0.701911	9.67221	7.82415	1.17054	8.49621	0.632366	#N/A	#N/A	#N/A	#N/A	#N/A	#N/A	#N/A	#N/A	#N/A	#N/A	4.04897	0.736059	49	ENSG00000182963	GJC1	protein_coding	gap junction protein gamma 1 [Source:HGNC Symbol;Acc:HGNC:4280]
UBC	0.0147975	0.0539729	0.0393076	#N/A	0.0315834	#N/A	0.0645742	0.0180476	#N/A	0.0209762	0.0347002	0.0522334	#N/A	0.0600629	0.0373212	0.0652634	0.0360805	0.068451	0.0479622	#N/A	0.0430148	#N/A	0.024405	0.0105194	0.0208032	0.0406313	0.114938	0.0730944	0.0796121	0.032538	0.0918067	0.034568	0.0159429	0.0831744	0.135073	#N/A	0.115948	0.113133	0.0232845	0.018104	0.110809	0.106942	0.0862837	0.100484	0.135081	0.123246	0.102001	0.104563	0.0295297	0.130224	0.0741264	0.0170344	0.00342523	#N/A	#N/A	0.0163439	#N/A	#N/A	#N/A	#N/A	#N/A	0.0779102	0.0765848	49	ENSG00000150991	UBC	protein_coding	ubiquitin C [Source:HGNC Symbol;Acc:HGNC:12468]
RPS27	#N/A	0.0512127	0.102988	0.0804711	0.0782166	#N/A	0.052079	#N/A	0.0400794	0.0930329	0.0506472	0.0382355	#N/A	0.084519	0.0988567	0.0928496	0.0460135	0.0815497	0.0470572	#N/A	0.0627382	#N/A	0.0813123	0.0167166	0.0327467	0.0776982	0.0700079	0.0911316	0.0745703	#N/A	0.103695	#N/A	0.0738724	0.0762391	0.137422	0.0571758	0.131096	0.142576	0.111062	0.118173	0.151933	0.133143	0.148508	0.135206	0.131546	0.121569	0.144538	0.139915	0.112927	0.141065	0.141726	0.0418154	0.0125804	#N/A	#N/A	0.0143714	#N/A	#N/A	#N/A	0.0111615	#N/A	0.0869448	0.0703675	49	ENSG00000177954	RPS27	protein_coding	ribosomal protein S27 [Source:HGNC Symbol;Acc:HGNC:10416]
#263335	#N/A	0.0617429	0.73281	0.110659	0.131321	0.130644	0.0897065	0.078334	#N/A	0.229052	0.0637351	0.0930418	0.0556335	0.606743	0.14591	0.161911	0.0855686	0.132788	0.0827449	#N/A	0.103221	#N/A	0.108083	0.0601726	0.05051	0.101403	0.109085	0.134462	0.101091	#N/A	0.189296	#N/A	0.0762711	0.144979	0.547573	#N/A	0.72603	0.706718	1.01297	0.413644	3.25568	0.197834	3.55821	0.195474	0.232163	0.188147	3.83735	0.273645	0.203698	0.3282	2.29308	2.29463	#N/A	#N/A	#N/A	0.0293825	#N/A	#N/A	0.0271797	#N/A	0.0966038	0.106106	#N/A	49	ENSG00000263335		lncRNA	novel transcript, antisense to MYH11
GUCY1A2	3.82166	4.51289	4.53258	3.62751	4.26657	1.94377	3.62337	3.02274	1.51713	2.21821	3.03985	2.54281	#N/A	3.72048	#N/A	3.45015	2.64352	4.68362	5.40235	1.84073	3.5611	3.11453	2.54208	3.69628	#N/A	3.16279	4.50383	4.80986	6.2149	#N/A	1.80777	#N/A	2.36181	3.2645	7.52675	5.99884	6.28797	7.83816	5.86511	5.35605	6.87934	7.55887	7.85606	6.18816	8.06046	5.4464	6.43196	6.51756	3.54317	7.32973	6.62704	#N/A	#N/A	#N/A	#N/A	#N/A	#N/A	#N/A	#N/A	#N/A	#N/A	4.3685	3.86097	48	ENSG00000152402	GUCY1A2	protein_coding	guanylate cyclase 1 soluble subunit alpha 2 [Source:HGNC Symbol;Acc:HGNC:4684]
B2M#166710	2.99278	0.833322	#N/A	#N/A	#N/A	#N/A	#N/A	#N/A	#N/A	1.27154	#N/A	0.7406	#N/A	5.50055	6.49892	5.71635	3.4665	5.22118	5.34649	2.66913	6.66386	3.39495	3.11095	5.34361	0.863576	2.55488	2.08994	1.5508	1.01543	#N/A	3.57869	2.11713	4.23613	3.23222	9.52169	8.58034	8.65801	10.3459	6.25883	7.8332	11.5217	0.379936	9.84335	8.06872	8.24181	7.52029	8.65923	11.8426	4.1835	8.0859	9.52077	2.27733	2.04261	0.461516	#N/A	2.45881	#N/A	1.42845	#N/A	1.61735	1.47582	#N/A	#N/A	48	ENSG00000166710	B2M	protein_coding	beta-2-microglobulin [Source:HGNC Symbol;Acc:HGNC:914]
KCTD12	0.797035	#N/A	1.50149	#N/A	2.07994	#N/A	0.954566	#N/A	0.913192	3.42737	0.403607	0.225091	#N/A	1.38807	2.04198	1.51621	1.37024	1.74245	0.52458	#N/A	0.482153	0.778275	1.47024	0.483008	#N/A	0.378765	1.0514	#N/A	#N/A	#N/A	1.79878	#N/A	1.76336	0.620676	0.352539	0.198552	0.349739	0.357932	0.355843	0.33167	0.396307	0.330157	0.386026	0.331732	0.331209	0.313216	0.363899	0.355322	2.01059	0.359461	0.358876	1.87616	2.80629	0.865128	#N/A	1.27685	#N/A	0.621376	#N/A	#N/A	1.78996	0.881968	0.23068	48	ENSG00000178695	KCTD12	protein_coding	potassium channel tetramerization domain containing 12 [Source:HGNC Symbol;Acc:HGNC:14678]
NEBL	0.477542	#N/A	1.01126	#N/A	#N/A	0.553362	0.405955	0.554063	#N/A	0.799476	#N/A	#N/A	#N/A	6.14656	0.219226	0.435461	#N/A	0.185255	0.137669	0.0840574	0.131121	0.117816	2.99128	0.0901798	#N/A	#N/A	4.29794	0.229434	0.271559	#N/A	5.7348	#N/A	0.221707	0.689803	0.447763	0.137673	4.47593	0.321675	3.80021	5.2344	7.74758	0.292383	6.80637	0.399421	0.280405	0.434581	5.69562	6.47629	#N/A	4.52303	0.770082	3.85809	1.79751	0.265398	0.0858084	0.163927	#N/A	0.222743	#N/A	0.0250448	0.493449	0.352412	0.193986	48	ENSG00000078114	NEBL	protein_coding	nebulette [Source:HGNC Symbol;Acc:HGNC:16932]
DKK3	0.416384	#N/A	5.13084	3.08251	0.291356	0.507503	0.257028	1.9625	0.775855	1.59829	0.137511	0.122522	#N/A	2.50406	3.31429	2.42627	#N/A	2.5794	0.33782	0.126302	0.163255	0.287149	1.60072	0.279353	#N/A	0.118474	0.310756	0.325361	0.252103	0.0492194	2.33898	0.0995833	1.7496	0.522699	2.99597	0.143892	4.30918	5.48041	6.28588	3.20947	5.31131	3.95199	6.08469	0.93548	0.315204	0.382407	4.9358	0.8788	0.333416	0.355446	4.91795	#N/A	#N/A	#N/A	#N/A	#N/A	#N/A	#N/A	#N/A	#N/A	#N/A	0.276761	#N/A	48	ENSG00000050165	DKK3	protein_coding	dickkopf WNT signaling pathway inhibitor 3 [Source:HGNC Symbol;Acc:HGNC:2893]
LINC00639	0.457528	#N/A	#N/A	#N/A	#N/A	#N/A	0.335137	1.6011	#N/A	0.942642	#N/A	#N/A	#N/A	0.656187	0.20578	0.189083	0.329918	0.178164	0.11596	0.0834857	0.132522	0.203848	2.10543	0.0888254	0.212116	0.12727	1.55252	0.242679	0.306781	#N/A	1.30766	#N/A	1.02165	0.259901	0.322656	0.16254	3.82599	0.323248	4.75491	5.12301	8.18825	0.273451	6.7552	0.332098	0.279763	0.289425	6.80939	0.747901	#N/A	5.04763	0.305924	4.54595	3.14957	0.327816	0.333313	0.187968	#N/A	0.0525973	#N/A	#N/A	0.902034	0.316468	0.175714	48	ENSG00000259070	LINC00639	lncRNA	long intergenic non-protein coding RNA 639 [Source:HGNC Symbol;Acc:HGNC:27502]
ST8SIA6	0.139982	#N/A	1.15894	#N/A	#N/A	0.251335	0.0898213	#N/A	#N/A	0.900427	0.0521689	#N/A	#N/A	0.249538	0.20973	0.200867	0.0958866	0.170081	0.0956643	0.0909113	0.121768	0.112723	0.248395	0.0707353	0.0609026	#N/A	0.213787	0.150363	0.16969	#N/A	0.215318	0.0558896	0.166601	0.152586	0.696573	0.120865	3.008	0.343697	3.69014	0.236558	5.43396	0.284089	3.27632	1.86223	0.235234	0.207605	2.72301	0.571759	#N/A	4.2006	0.249955	4.05189	1.1826	0.0570955	0.0784709	0.0455675	#N/A	0.0439439	#N/A	#N/A	0.114837	#N/A	#N/A	48	ENSG00000148488	ST8SIA6	protein_coding	ST8 alpha-N-acetyl-neuraminide alpha-2,8-sialyltransferase 6 [Source:HGNC Symbol;Acc:HGNC:23317]
NFASC	3.89068	0.187404	5.17118	4.34937	0.420761	4.55362	3.03556	2.54111	2.68933	2.33585	0.564357	#N/A	#N/A	5.60004	7.5749	4.21598	3.59955	0.222622	0.336527	0.212832	0.310389	1.11498	3.3601	0.371849	#N/A	0.38005	6.7728	0.618593	5.57632	#N/A	4.34316	#N/A	3.80976	3.00382	0.383342	0.365126	5.56362	8.99679	5.57168	5.31011	7.43974	0.365832	7.41563	6.21152	6.88944	5.56351	7.11293	6.9391	2.20785	7.29145	9.51266	#N/A	#N/A	#N/A	#N/A	#N/A	#N/A	#N/A	#N/A	#N/A	#N/A	4.92127	4.30571	48	ENSG00000163531	NFASC	protein_coding	neurofascin [Source:HGNC Symbol;Acc:HGNC:29866]
SEPTIN4	0.0851754	#N/A	3.12452	0.866285	0.132964	0.197031	0.0461302	0.313218	0.13787	1.9847	0.06586	0.0689756	#N/A	3.5653	0.101236	0.456568	0.141117	0.116102	#N/A	0.0584293	0.0976438	0.0786576	0.188558	0.0475825	#N/A	0.101849	0.167452	0.114683	0.155278	#N/A	2.93354	0.0572752	0.155701	0.080321	0.201239	0.101248	0.209879	0.217974	0.194713	0.179304	0.222403	0.189738	0.287944	0.188558	0.193666	0.170501	0.198638	0.169749	0.10552	0.17993	0.210149	#N/A	#N/A	#N/A	#N/A	#N/A	#N/A	#N/A	#N/A	#N/A	#N/A	0.0930402	0.0814145	48	ENSG00000108387	SEPTIN4	protein_coding	septin 4 [Source:HGNC Symbol;Acc:HGNC:9165]
HIGD1B	2.39187	#N/A	3.49128	2.9725	3.87909	1.57672	0.619642	2.60952	0.640962	1.92279	0.173519	0.226962	#N/A	5.82862	4.48417	4.29736	1.25494	5.38818	0.157538	0.154647	0.18294	0.544311	5.47467	0.225387	#N/A	0.169073	3.33972	0.756115	0.571417	#N/A	2.50495	#N/A	2.42381	0.56524	0.366389	0.398677	0.607454	0.366736	0.58171	0.365592	10.5832	0.352299	0.397265	0.352639	0.346443	0.36225	0.365898	0.367668	1.00651	0.364238	0.585892	#N/A	#N/A	#N/A	#N/A	#N/A	#N/A	#N/A	#N/A	#N/A	#N/A	0.74498	0.255616	48	ENSG00000131097	HIGD1B	protein_coding	HIG1 hypoxia inducible domain family member 1B [Source:HGNC Symbol;Acc:HGNC:24318]
NTN1	2.33986	0.224853	4.38198	0.983056	6.2486	6.29166	3.70806	1.53965	3.16404	2.60689	3.41235	0.691136	#N/A	0.886483	#N/A	1.88243	#N/A	1.01509	0.948449	0.311168	0.595976	#N/A	1.56579	1.19916	0.724255	1.73076	5.06061	4.76238	4.41738	0.122406	1.12332	#N/A	1.94277	1.44053	4.32257	3.04752	4.08232	4.33121	4.8772	4.56524	4.00236	3.57778	6.14158	4.74478	4.95686	3.57809	5.76535	5.06678	1.49878	6.60433	3.98599	#N/A	#N/A	#N/A	#N/A	#N/A	#N/A	#N/A	#N/A	#N/A	#N/A	3.99884	2.1682	48	ENSG00000065320	NTN1	protein_coding	netrin 1 [Source:HGNC Symbol;Acc:HGNC:8029]
RABAC1	0.27747	0.07226	1.09062	1.09566	0.819005	#N/A	0.240601	0.951492	#N/A	3.63172	0.0786385	0.0757115	0.778989	1.35357	1.3988	1.45546	0.364215	1.30528	#N/A	#N/A	0.0997211	0.297778	1.63436	0.118993	#N/A	0.179036	0.887213	0.248827	0.291977	#N/A	2.25899	#N/A	0.867594	0.248816	0.285302	0.140413	0.28368	0.288106	0.2811	0.278604	0.311321	0.271059	0.305382	0.276023	0.270854	0.257219	0.290807	0.282579	0.194927	0.286416	0.291242	#N/A	1.20417	#N/A	#N/A	#N/A	#N/A	#N/A	#N/A	#N/A	0.641206	0.41753	0.188981	48	ENSG00000105404	RABAC1	protein_coding	Rab acceptor 1 [Source:HGNC Symbol;Acc:HGNC:9794]
LRP10	0.934936	#N/A	1.50507	1.56696	1.26473	#N/A	0.585676	1.57277	0.494479	2.25567	0.201454	0.208458	#N/A	1.63155	1.92422	1.50746	0.827638	1.88668	0.449825	#N/A	0.28623	0.431536	1.90208	0.264848	0.471581	0.803825	3.01484	0.898485	1.26724	#N/A	1.46049	#N/A	2.12563	0.868201	4.80183	0.509467	5.12459	4.96158	4.38122	5.30765	5.7391	0.575478	4.44754	4.04783	5.10286	0.911858	4.02865	4.73586	1.46555	4.53102	4.65026	1.24588	1.24322	#N/A	#N/A	#N/A	#N/A	#N/A	#N/A	#N/A	1.71147	#N/A	#N/A	48	ENSG00000197324	LRP10	protein_coding	LDL receptor related protein 10 [Source:HGNC Symbol;Acc:HGNC:14553]
TMEM47	0.235471	0.0774283	1.23833	#N/A	0.764402	#N/A	0.159841	0.914893	0.237035	1.51981	0.0989593	0.104579	#N/A	2.94347	2.24105	2.24645	0.258221	0.202752	0.106869	0.103087	0.12816	0.156491	1.36358	0.0685007	0.196841	0.244383	0.396444	0.197706	0.237404	0.0560084	1.1897	#N/A	0.955063	0.348282	#N/A	0.126724	2.5005	1.32336	3.51772	1.85544	1.0545	#N/A	3.19769	2.6001	2.34369	0.790308	2.1726	1.90372	#N/A	3.28319	0.951954	1.05292	1.04291	#N/A	#N/A	#N/A	#N/A	#N/A	#N/A	#N/A	#N/A	0.260976	0.133973	48	ENSG00000147027	TMEM47	protein_coding	transmembrane protein 47 [Source:HGNC Symbol;Acc:HGNC:18515]
#261227	0.0330497	#N/A	0.0508299	#N/A	0.0338393	0.0339095	0.0223983	0.0299889	0.023675	0.0291539	0.0168495	#N/A	0.013536	0.0318449	0.0360515	0.00550222	0.0227174	0.0293237	0.0211582	#N/A	0.0213149	0.0208288	0.037424	0.0132125	0.0129794	0.0265308	0.0433991	0.0316809	0.03483	#N/A	0.0486514	#N/A	0.0371779	0.030048	0.0185439	#N/A	0.0409732	0.0262189	0.0348916	0.00667746	0.144522	0.0400511	0.0459564	0.0334468	0.0483885	#N/A	0.0395686	0.0468578	0.0391925	0.0296194	0.0441048	#N/A	#N/A	#N/A	0.014748	#N/A	#N/A	#N/A	0.00710152	#N/A	0.0216813	0.0300007	0.0258303	48	ENSG00000261227		lncRNA	novel transcript
NGF	0.258545	#N/A	4.86701	2.77939	0.222411	0.190256	0.143103	0.172255	0.234738	0.668206	0.0972375	#N/A	0.778089	1.88928	#N/A	2.64668	#N/A	0.625702	0.175457	0.0721631	0.114763	#N/A	1.55728	#N/A	#N/A	0.13707	0.323246	0.191358	0.230566	0.0493026	0.542665	0.0773382	0.315833	0.186984	0.344587	0.11524	0.39903	0.333544	0.294706	0.550767	0.359024	0.295721	0.356574	0.297244	0.322435	0.291673	0.419303	0.307621	0.270202	0.334642	0.29956	0.929777	#N/A	#N/A	#N/A	#N/A	#N/A	#N/A	#N/A	0.0168563	#N/A	0.178202	0.101997	48	ENSG00000134259	NGF	protein_coding	nerve growth factor [Source:HGNC Symbol;Acc:HGNC:7808]
RGS7BP	0.0774001	#N/A	0.294042	0.113828	0.142371	0.140532	0.0965302	0.0990362	0.0946586	0.608852	0.0667893	0.0637471	0.0832338	0.667143	0.128819	0.109995	0.0526558	0.0838693	#N/A	#N/A	0.0828597	0.086444	0.143262	0.0523796	#N/A	0.0791078	0.183589	0.133847	0.152954	#N/A	0.404407	0.0587846	0.134923	0.105533	1.55429	0.126322	2.15962	1.75138	2.83786	2.78408	2.42675	0.642806	3.29108	0.464554	0.708092	#N/A	1.82839	2.58147	#N/A	3.24448	3.36911	3.3359	#N/A	#N/A	0.0615995	#N/A	#N/A	#N/A	#N/A	#N/A	#N/A	0.113753	0.0845659	48	ENSG00000186479	RGS7BP	protein_coding	regulator of G protein signaling 7 binding protein [Source:HGNC Symbol;Acc:HGNC:23271]
GPC6	#N/A	0.0568366	6.71944	0.923513	0.336745	0.229984	0.150981	4.41173	0.376341	2.71332	1.31956	2.28182	0.186142	0.684916	#N/A	#N/A	#N/A	1.85978	1.87423	#N/A	#N/A	0.484665	0.345977	#N/A	#N/A	0.137003	0.296055	0.21519	0.249227	0.0910175	#N/A	#N/A	#N/A	#N/A	5.05696	0.199393	4.92975	5.42228	4.86089	3.99065	5.39664	3.51496	7.3714	4.98678	0.470819	0.313529	5.88136	6.35002	0.469511	7.46492	5.96683	4.06123	#N/A	0.229626	0.19595	2.38766	#N/A	0.280091	1.04379	#N/A	1.16387	0.960639	0.148437	48	ENSG00000183098	GPC6	protein_coding	glypican 6 [Source:HGNC Symbol;Acc:HGNC:4454]
RPS14	#N/A	0.0531329	0.109352	0.0385736	0.0943435	#N/A	0.0648315	0.0348576	#N/A	#N/A	0.0455751	0.0469954	0.0107237	0.106074	0.0841151	0.0938749	0.0439334	0.0826533	0.0487311	0.0388079	0.0637715	#N/A	0.0582225	0.028488	0.0216777	0.0535156	0.0953621	0.0886936	0.0963317	0.031468	0.0938612	#N/A	0.0731255	0.0647528	0.137697	#N/A	0.118276	0.142527	0.0420953	0.0602049	0.14764	0.123026	0.142115	0.118985	0.121663	0.123486	0.137421	0.140142	0.116144	0.135195	0.13399	0.0742082	0.0134711	#N/A	#N/A	0.0188983	#N/A	#N/A	#N/A	#N/A	#N/A	0.0884221	#N/A	48	ENSG00000164587	RPS14	protein_coding	ribosomal protein S14 [Source:HGNC Symbol;Acc:HGNC:10387]
CSPG4	#N/A	0.0771187	4.69584	1.95161	0.183895	0.174941	0.148413	0.832269	0.240987	1.84283	0.085956	0.0987222	#N/A	2.34304	2.64434	2.36351	0.283756	4.26127	#N/A	#N/A	0.115297	0.145579	1.95357	0.0883706	#N/A	0.181046	0.37588	0.164566	0.217301	0.0458321	2.76063	#N/A	0.480218	0.204247	2.43292	0.982671	1.8283	2.24519	1.91016	1.55589	1.59246	1.95827	1.96672	1.87584	1.76071	0.742968	1.96527	1.97443	0.612068	2.65147	0.951973	#N/A	#N/A	0.180487	#N/A	#N/A	#N/A	#N/A	#N/A	#N/A	#N/A	0.211686	0.142506	48	ENSG00000173546	CSPG4	protein_coding	chondroitin sulfate proteoglycan 4 [Source:HGNC Symbol;Acc:HGNC:2466]
CIB1	#N/A	#N/A	0.374693	0.324124	0.162306	0.171614	0.114497	0.307484	0.096916	0.216899	0.0813461	0.0942253	0.0855177	2.8824	0.972511	0.712737	#N/A	0.174209	0.0856922	#N/A	#N/A	0.0906083	0.296193	#N/A	0.0830754	#N/A	0.427932	0.126976	0.14535	#N/A	1.15112	#N/A	0.220592	0.115689	0.228068	#N/A	0.24385	0.232972	0.227159	0.222505	0.242246	0.235193	0.256041	0.236848	0.232691	0.218723	0.224093	0.233001	0.191442	0.244074	0.22402	2.49742	0.186796	0.0592745	0.0582705	#N/A	#N/A	0.0493975	#N/A	#N/A	0.0893123	#N/A	0.079905	48	ENSG00000185043	CIB1	protein_coding	calcium and integrin binding 1 [Source:HGNC Symbol;Acc:HGNC:16920]
TMSB10	0.253599	#N/A	#N/A	#N/A	#N/A	#N/A	#N/A	#N/A	#N/A	1.22416	#N/A	0.548612	#N/A	3.77459	3.86281	1.36455	0.470138	0.185903	0.130923	0.112979	0.152676	0.218372	1.02681	0.207999	0.763774	0.689879	2.34483	1.5507	1.19214	#N/A	3.85161	0.111014	0.541731	0.215781	0.370216	0.160133	0.354863	0.375372	0.810845	6.40626	0.411643	0.349028	0.407274	0.352844	0.346946	0.320955	0.385642	0.373908	0.294282	0.382797	0.377905	2.8654	1.81285	#N/A	#N/A	3.19709	#N/A	0.374156	#N/A	0.379696	0.695822	0.405126	#N/A	47	ENSG00000034510	TMSB10	protein_coding	thymosin beta 10 [Source:HGNC Symbol;Acc:HGNC:11879]
COL14A1	2.33721	0.120395	4.53782	3.47097	4.36104	4.35612	4.30937	3.98095	4.04267	1.10561	0.498732	0.576489	1.55041	2.6251	#N/A	#N/A	#N/A	2.61436	2.1132	#N/A	#N/A	1.36662	1.28333	0.722572	0.942178	0.416484	1.88938	1.68433	3.01	0.0693144	3.29676	0.215833	3.01211	2.25246	1.03833	0.919773	#N/A	1.04579	#N/A	1.00704	1.06626	1.47929	#N/A	0.804283	0.878845	1.02254	#N/A	0.787246	#N/A	0.716282	1.02611	2.90472	#N/A	#N/A	1.91201	0.556057	#N/A	1.94301	#N/A	#N/A	#N/A	2.8073	0.542774	47	ENSG00000187955	COL14A1	protein_coding	collagen type XIV alpha 1 chain [Source:HGNC Symbol;Acc:HGNC:2191]
EVA1B	0.134364	#N/A	1.56597	0.901364	0.434505	#N/A	0.101532	0.578484	#N/A	0.179655	0.0562321	0.0781197	#N/A	1.95199	1.21312	1.0348	0.118001	0.216821	#N/A	#N/A	0.0575362	0.0585546	0.554078	0.0567803	#N/A	0.106187	0.292053	0.116742	0.161938	#N/A	2.55939	0.073959	0.169208	0.150885	0.247727	0.162239	0.232311	0.250316	0.247971	0.247645	0.261397	0.235284	0.248042	0.238021	0.234596	0.220621	0.22759	0.245958	0.195853	0.248306	0.238103	#N/A	1.54941	0.0639718	#N/A	#N/A	#N/A	#N/A	#N/A	#N/A	#N/A	0.106644	0.0914787	47	ENSG00000142694	EVA1B	protein_coding	eva-1 homolog B [Source:HGNC Symbol;Acc:HGNC:25558]
LINC00989	0.143027	0.0713308	5.17464	0.918185	0.175681	0.147546	0.125553	2.15352	0.289977	1.8077	0.0784175	0.0654332	#N/A	1.16905	0.291435	1.00163	0.253852	0.623691	0.0702964	#N/A	0.0577216	0.125813	0.918768	0.0636736	#N/A	0.120561	0.215788	0.164017	0.135306	#N/A	1.94402	#N/A	0.45385	0.306371	0.216966	0.0998918	4.81004	0.200544	4.52658	1.27064	6.27939	0.199811	6.2575	0.311262	0.285346	0.216242	0.528721	4.20721	#N/A	1.12652	0.268242	#N/A	#N/A	#N/A	#N/A	#N/A	#N/A	#N/A	#N/A	#N/A	#N/A	0.164189	0.130091	47	ENSG00000250334	LINC00989	lncRNA	long intergenic non-protein coding RNA 989 [Source:HGNC Symbol;Acc:HGNC:48918]
SEPTIN7	1.70725	1.45186	1.37687	1.48139	1.76794	1.14644	1.87239	1.07886	1.81999	1.4006	2.52737	1.79731	#N/A	#N/A	0.838866	0.676043	1.1184	0.976883	1.08957	1.07908	1.6527	1.24145	1.02804	1.37849	#N/A	1.574	1.35957	1.94555	1.18084	#N/A	0.669198	#N/A	0.971141	1.10368	1.6805	2.54615	1.97485	1.71735	1.74281	2.23822	1.84852	2.38366	1.0491	1.30084	1.32158	1.98575	0.942124	1.44157	1.70347	1.16028	1.92264	#N/A	#N/A	#N/A	#N/A	#N/A	#N/A	#N/A	#N/A	#N/A	#N/A	#N/A	1.2217	47	ENSG00000122545	SEPTIN7	protein_coding	septin 7 [Source:HGNC Symbol;Acc:HGNC:1717]
MSN	2.03963	#N/A	#N/A	#N/A	0.797989	#N/A	0.890923	#N/A	#N/A	1.32514	0.969215	0.897818	#N/A	1.64174	1.43666	1.12391	0.951958	1.93836	1.83003	#N/A	1.42003	1.68668	1.55746	2.02025	#N/A	1.30996	0.996702	1.35213	#N/A	#N/A	1.13699	#N/A	1.4745	1.71925	3.56532	3.24536	3.84025	3.95959	4.05089	3.45108	3.83044	3.50576	3.77757	3.86476	3.83545	3.15343	3.47165	3.72225	2.6655	3.81834	2.76374	1.29986	1.48339	1.25861	0.975084	1.39302	#N/A	1.46241	#N/A	0.261613	1.22061	#N/A	#N/A	47	ENSG00000147065	MSN	protein_coding	moesin [Source:HGNC Symbol;Acc:HGNC:7373]
PGF	0.125756	0.0379003	0.711889	0.0731062	0.0819684	0.103423	0.0678727	0.0808613	0.0865537	0.156812	0.0389119	0.0449539	0.0844955	#N/A	0.263502	#N/A	0.0283349	#N/A	#N/A	#N/A	#N/A	#N/A	#N/A	#N/A	#N/A	0.0812316	0.123436	0.112852	0.12776	#N/A	1.0232	#N/A	0.112727	0.0931911	0.177214	#N/A	0.178066	0.179543	0.154203	0.178978	0.185901	0.137836	0.189356	0.169155	0.166926	0.154735	0.177513	0.175759	0.0532463	0.173716	0.176911	2.22132	0.172353	0.0107301	0.0340998	#N/A	#N/A	0.0189147	0.00870971	#N/A	0.0242785	0.0921565	0.0819056	47	ENSG00000119630	PGF	protein_coding	placental growth factor [Source:HGNC Symbol;Acc:HGNC:8893]
TAGLN2	0.43446	#N/A	0.783296	#N/A	0.655134	#N/A	0.677817	#N/A	#N/A	2.9041	0.285249	0.330676	#N/A	1.13056	1.43566	0.928439	0.726467	1.73294	#N/A	#N/A	0.307867	0.642037	1.71454	0.36693	0.607763	0.178996	1.28349	1.13173	0.935683	#N/A	0.897694	#N/A	1.27556	0.918027	0.359086	0.169521	0.356067	0.360126	0.36282	0.359331	0.406727	0.332137	0.397961	0.344854	0.33587	0.311526	0.372958	0.362799	1.3844	0.367223	0.366874	1.17805	1.391	#N/A	#N/A	0.375969	#N/A	#N/A	#N/A	#N/A	1.27446	1.40452	0.428052	47	ENSG00000158710	TAGLN2	protein_coding	transgelin 2 [Source:HGNC Symbol;Acc:HGNC:11554]
TRMT112	0.064662	#N/A	0.0817766	0.0407244	0.0589208	#N/A	0.0383429	0.0188571	#N/A	0.0415031	0.0217551	0.0195485	#N/A	0.0356633	0.0235047	0.0167349	0.0188144	0.00800632	#N/A	0.0209065	0.0276578	0.0105836	0.0118826	0.0169911	#N/A	0.0509412	0.0560637	0.0237415	0.0446648	#N/A	#N/A	0.00510372	0.0282625	0.00135627	0.0950947	#N/A	0.0859648	0.0968239	0.0692783	0.0685306	0.1008	0.0897184	0.104158	0.0910594	0.0890135	0.0818355	0.0911466	0.0957174	0.0748581	0.0957178	0.0852457	0.00253506	0.00482011	0.0135211	#N/A	#N/A	#N/A	#N/A	#N/A	#N/A	#N/A	0.0125114	0.0509397	47	ENSG00000173113	TRMT112	protein_coding	tRNA methyltransferase activator subunit 11-2 [Source:HGNC Symbol;Acc:HGNC:26940]
RCAN2-DT	0.107671	0.0493851	0.210943	0.141948	0.151739	0.157116	0.0901546	0.14333	0.103788	0.42548	0.0613798	0.0468424	0.05673	2.12266	0.155903	0.145696	0.0408233	0.100659	0.0838516	0.0623066	0.0737992	0.0657195	0.212181	0.0441916	0.0637754	0.0533952	0.212703	0.134049	0.14326	#N/A	#N/A	0.0430091	#N/A	0.067892	#N/A	#N/A	0.931933	#N/A	1.14498	#N/A	#N/A	#N/A	1.16796	0.592775	0.297746	#N/A	1.13206	1.05314	#N/A	1.54706	#N/A	2.95427	#N/A	0.0294758	0.0366586	0.0336224	#N/A	0.0337697	#N/A	0.015413	#N/A	0.118475	0.0873051	47	ENSG00000236466	RCAN2-DT	lncRNA	RCAN2 divergent transcript [Source:HGNC Symbol;Acc:HGNC:55661]
TRPC6	0.268601	#N/A	4.94437	2.95935	0.22128	0.357179	0.19712	2.52701	0.238422	2.25591	0.102999	0.119604	#N/A	1.41835	2.52359	1.10283	#N/A	1.50444	0.14797	0.0894747	0.246392	0.232889	1.66275	0.1603	#N/A	0.131838	0.714089	0.200505	0.301329	#N/A	1.58004	#N/A	0.93071	0.6124	5.66072	0.183462	5.76777	6.1329	5.971	6.03558	6.52372	0.491623	7.81938	4.9781	5.51884	0.297582	7.73279	0.332223	0.679684	7.13018	0.730125	#N/A	#N/A	#N/A	#N/A	#N/A	#N/A	#N/A	#N/A	#N/A	#N/A	0.263746	0.153902	47	ENSG00000137672	TRPC6	protein_coding	transient receptor potential cation channel subfamily C member 6 [Source:HGNC Symbol;Acc:HGNC:12338]
DLG3	0.102971	#N/A	3.67086	0.0843582	0.0984556	0.107601	0.0656262	0.135304	0.0632982	1.02357	0.0606763	#N/A	0.120201	1.67931	0.23775	1.09523	0.0770828	0.186969	#N/A	0.0738634	0.0753489	0.0748104	#N/A	0.0631274	0.0400688	0.0913152	0.178653	0.105803	#N/A	#N/A	1.10831	#N/A	0.125818	0.0683217	1.89058	#N/A	2.62805	2.80235	3.11484	2.78109	2.52825	0.523094	2.26006	1.62249	0.694697	0.109592	2.24243	2.90908	#N/A	2.5684	2.41145	1.73306	#N/A	#N/A	0.139317	0.0406548	#N/A	#N/A	#N/A	#N/A	0.0971986	#N/A	0.0921272	47	ENSG00000082458	DLG3	protein_coding	discs large MAGUK scaffold protein 3 [Source:HGNC Symbol;Acc:HGNC:2902]
#275443	1.53488	0.468024	4.25014	4.48754	6.05207	4.60924	2.69528	0.961545	2.75444	0.81055	5.05945	1.37105	#N/A	2.00628	2.33427	#N/A	#N/A	2.74858	2.76986	0.990175	2.14205	1.09719	1.54414	1.48574	#N/A	1.30901	4.32713	3.93492	4.50476	0.220858	2.34438	0.779978	2.42012	2.67025	0.773217	2.80542	1.68441	1.01241	1.08534	1.22676	1.16672	1.723	0.934139	#N/A	1.17667	1.35432	#N/A	1.33014	1.25603	1.07988	1.3876	#N/A	#N/A	#N/A	#N/A	#N/A	#N/A	#N/A	#N/A	#N/A	#N/A	3.44949	2.95858	47	ENSG00000275443		lncRNA	novel transcript
RPL13	0.0605699	0.0358562	0.0915511	0.0470723	0.0749509	#N/A	0.0496833	0.0251306	#N/A	0.0851263	0.0377758	0.012735	#N/A	0.107455	0.0750475	0.0601215	0.048097	0.080469	#N/A	0.0258346	0.0481082	#N/A	#N/A	0.0304223	#N/A	0.0350231	0.11229	0.0596563	0.0985311	#N/A	0.0656794	#N/A	0.0303389	0.0435846	0.12423	0.0568393	0.0974728	0.12373	0.0971561	0.0321716	0.11961	0.131384	0.115761	0.133305	0.103212	0.120308	0.123226	0.114614	0.111882	0.126842	0.127381	0.0632361	0.00948584	#N/A	#N/A	0.00857042	#N/A	#N/A	#N/A	#N/A	#N/A	0.0589042	0.0787843	47	ENSG00000167526	RPL13	protein_coding	ribosomal protein L13 [Source:HGNC Symbol;Acc:HGNC:10303]
KLHL23	1.64449	3.08966	4.84085	3.62178	5.80333	3.79356	4.6052	3.36796	4.75099	1.08311	3.73046	2.09237	0.826525	0.884212	2.26259	1.83983	1.70909	1.41058	1.56072	1.09285	2.52692	1.56588	1.68576	1.62904	0.904504	2.06456	3.97994	5.27281	5.56871	0.410829	1.0813	1.42533	1.66646	1.28786	1.05885	#N/A	0.924628	0.934314	#N/A	1.09891	1.04351	1.57797	#N/A	0.836469	#N/A	1.05997	#N/A	0.791701	0.998766	#N/A	1.42465	#N/A	#N/A	#N/A	#N/A	#N/A	#N/A	#N/A	#N/A	#N/A	#N/A	4.16664	4.02784	47	ENSG00000213160	KLHL23	protein_coding	kelch like family member 23 [Source:HGNC Symbol;Acc:HGNC:27506]
TESC	0.0839701	0.0723321	3.3394	0.629115	0.170395	0.296981	0.112366	#N/A	0.179323	1.64743	0.0807753	0.112483	#N/A	3.8256	0.678883	0.350675	0.129416	0.168509	0.104341	0.0753877	0.109847	0.101981	0.32875	0.0730208	#N/A	0.138379	0.316105	0.154568	0.262086	#N/A	2.90355	0.0691289	0.397962	0.191535	0.2746	0.132949	0.423694	0.31833	4.46924	0.283045	7.00254	0.293017	7.01769	0.252805	0.280467	0.264806	0.956164	0.318895	#N/A	0.302291	0.326516	#N/A	#N/A	#N/A	#N/A	#N/A	#N/A	#N/A	#N/A	#N/A	#N/A	0.193779	#N/A	47	ENSG00000088992	TESC	protein_coding	tescalcin [Source:HGNC Symbol;Acc:HGNC:26065]
MYOF	1.15396	0.504096	3.94605	0.918832	4.78528	5.10189	3.45698	#N/A	2.6087	2.50192	3.99451	2.57449	1.15067	1.34508	#N/A	#N/A	1.59621	1.84227	1.26017	0.79798	#N/A	#N/A	1.25177	1.2522	#N/A	1.77302	1.04365	1.31698	#N/A	0.290722	2.81575	1.82104	2.96548	2.36888	9.34214	5.46418	6.33326	7.14588	5.84774	5.97187	8.0189	6.48769	7.62011	6.61616	7.82906	5.09873	6.32439	6.86914	2.67338	7.07042	6.79252	0.720708	#N/A	#N/A	#N/A	#N/A	#N/A	#N/A	#N/A	#N/A	#N/A	4.52641	2.71799	47	ENSG00000138119	MYOF	protein_coding	myoferlin [Source:HGNC Symbol;Acc:HGNC:3656]
TRIM36	0.101333	#N/A	0.159858	0.109264	0.13941	0.143177	0.0950652	0.121062	0.101992	0.150188	0.0658473	0.0743306	0.0346209	0.157207	0.131229	0.0928575	0.0582614	0.118049	0.0790961	#N/A	0.0810072	0.0911888	0.13689	0.0518377	0.0284616	#N/A	#N/A	#N/A	#N/A	#N/A	0.172739	#N/A	0.105614	0.130407	0.180795	0.123743	0.14139	0.159245	0.193197	0.1666	6.14402	0.169938	5.42785	0.163935	0.169746	0.121434	0.183287	0.196557	#N/A	0.355574	0.208651	0.486231	#N/A	0.0316252	0.0477022	0.0195953	#N/A	#N/A	#N/A	#N/A	#N/A	0.130636	#N/A	47	ENSG00000152503	TRIM36	protein_coding	tripartite motif containing 36 [Source:HGNC Symbol;Acc:HGNC:16280]
HBZ	0.0799213	#N/A	0.0900113	0.0604343	0.0894381	0.0715006	0.0604907	0.0455562	0.0646399	0.123441	0.0477395	0.0532942	0.0304049	0.11935	0.0625504	0.0647693	#N/A	#N/A	0.0583772	#N/A	0.0592601	0.0571735	0.0604762	0.0374563	#N/A	#N/A	0.110133	0.0850526	0.0941392	#N/A	0.134208	0.0415559	0.0989845	#N/A	0.106611	#N/A	0.108018	0.0763081	0.0593934	0.0939098	0.725208	0.12945	0.506681	0.11597	0.125854	0.115383	0.0982779	0.0769775	0.0834822	0.0723735	0.120275	0.0667251	#N/A	#N/A	0.03998	0.0245851	#N/A	0.02579	#N/A	#N/A	0.0509354	#N/A	#N/A	47	ENSG00000130656	HBZ	protein_coding	hemoglobin subunit zeta [Source:HGNC Symbol;Acc:HGNC:4835]
SEPTIN8	0.966647	0.13549	1.67123	2.52112	1.78826	1.40589	0.58236	2.49636	0.631007	3.30119	0.294644	0.261882	1.4952	1.27089	#N/A	#N/A	1.01322	1.96527	0.402411	#N/A	#N/A	#N/A	1.95056	0.292223	0.685989	0.656776	3.2814	0.94146	1.87033	#N/A	#N/A	#N/A	1.15142	1.29717	6.21012	3.99338	7.22545	6.52108	5.66046	7.15762	6.663	7.3266	6.19147	5.92206	4.95811	0.626817	5.99894	6.89317	1.75778	6.18639	6.39823	#N/A	#N/A	#N/A	#N/A	0.299664	#N/A	#N/A	#N/A	#N/A	1.87002	0.723885	0.468	47	ENSG00000164402	SEPTIN8	protein_coding	septin 8 [Source:HGNC Symbol;Acc:HGNC:16511]
RASL12	#N/A	0.114817	7.59089	4.09365	0.34528	0.740345	0.223243	5.22769	0.308241	1.62666	0.139583	0.153528	#N/A	3.11191	3.80548	1.95944	#N/A	3.20835	0.287207	0.116524	0.323096	0.284811	2.71598	0.135163	#N/A	0.720785	0.904599	0.43993	0.340838	0.102216	3.33743	0.16834	2.03715	1.17217	0.977524	#N/A	1.3955	0.94901	1.06733	0.878264	0.865029	1.08628	0.915485	1.24634	1.6672	1.98254	1.03976	1.33347	#N/A	1.88375	1.27859	#N/A	#N/A	#N/A	#N/A	#N/A	#N/A	#N/A	#N/A	#N/A	#N/A	0.407246	0.291177	47	ENSG00000103710	RASL12	protein_coding	RAS like family 12 [Source:HGNC Symbol;Acc:HGNC:30289]
COBLL1	#N/A	1.74879	#N/A	#N/A	1.10762	0.781924	1.02339	1.29288	0.867837	1.57962	0.884074	0.709654	#N/A	2.61808	2.18848	2.29818	#N/A	3.78109	2.50351	3.54095	2.20671	2.57819	2.32061	2.88871	0.919805	3.65709	4.1085	2.9884	3.63566	#N/A	3.62194	1.47048	3.32838	4.60283	5.11451	4.57889	4.74588	5.51785	4.94873	4.97027	5.27548	4.55035	5.50391	4.25173	4.57213	4.1691	4.56162	4.44418	3.4919	5.35903	4.97524	#N/A	#N/A	#N/A	#N/A	#N/A	#N/A	#N/A	#N/A	#N/A	#N/A	4.95582	4.47951	47	ENSG00000082438	COBLL1	protein_coding	cordon-bleu WH2 repeat protein like 1 [Source:HGNC Symbol;Acc:HGNC:23571]
CLMN	#N/A	0.9854	3.18515	0.885476	3.46216	3.50646	3.12091	3.16732	2.94842	2.90748	3.03308	3.08798	#N/A	#N/A	2.27007	1.31561	1.69169	0.886783	1.07988	1.10795	1.75024	#N/A	1.09115	#N/A	#N/A	3.97601	4.29824	4.8885	3.92855	3.60167	3.15767	1.79245	3.34282	4.04155	6.48288	8.53152	5.68752	7.09359	4.95369	6.11788	8.00459	7.97788	5.64105	4.69939	4.55401	5.71925	4.58021	5.14785	4.04353	4.49108	7.69551	#N/A	#N/A	#N/A	#N/A	#N/A	#N/A	#N/A	#N/A	#N/A	#N/A	4.00159	4.4642	47	ENSG00000165959	CLMN	protein_coding	calmin [Source:HGNC Symbol;Acc:HGNC:19972]
RARRES2	#N/A	0.0654802	0.264699	0.380241	0.212568	0.210959	0.216137	4.42143	0.369988	1.34201	0.101714	0.121118	1.1493	0.92424	2.03605	1.12719	#N/A	0.696959	#N/A	#N/A	0.220102	#N/A	1.00431	0.150271	#N/A	0.15	0.281053	0.203587	0.22415	#N/A	#N/A	#N/A	#N/A	0.457937	0.334705	0.162651	0.318737	0.338087	0.432963	0.331437	0.379528	0.305758	0.360765	0.316345	0.313275	0.289421	0.34632	0.336986	0.522524	0.339689	0.342619	1.96512	2.12557	#N/A	#N/A	0.162813	#N/A	#N/A	0.20238	#N/A	#N/A	0.379539	0.151016	47	ENSG00000106538	RARRES2	protein_coding	retinoic acid receptor responder 2 [Source:HGNC Symbol;Acc:HGNC:9868]
MYO1C	#N/A	0.429537	#N/A	0.632235	#N/A	#N/A	1.43429	0.800591	#N/A	1.85925	1.02706	0.885544	#N/A	1.26143	1.52317	1.8823	2.03642	2.29809	1.15013	#N/A	1.91313	1.36612	2.13951	1.80706	0.990566	2.10825	2.70548	3.36171	3.0945	#N/A	1.30708	#N/A	1.75334	2.68635	4.10628	2.98878	4.32515	3.89051	4.35312	4.19348	4.25023	4.17599	4.33627	3.67756	3.80165	4.00374	3.54244	3.76746	3.16711	3.9872	4.03499	#N/A	1.38997	1.19956	#N/A	#N/A	#N/A	#N/A	#N/A	0.415056	#N/A	2.95312	2.96697	47	ENSG00000197879	MYO1C	protein_coding	myosin IC [Source:HGNC Symbol;Acc:HGNC:7597]
TXN	#N/A	0.0519126	0.752842	0.106172	0.04548	#N/A	0.0222071	#N/A	#N/A	0.0499113	0.0483235	0.0660065	0.0322052	0.487407	0.127925	0.0905868	#N/A	0.0710617	0.0655028	0.0558785	#N/A	0.0217546	#N/A	0.0518571	#N/A	#N/A	0.130403	0.112249	0.12205	#N/A	0.0805613	0.0483185	0.0817945	0.0675165	0.176972	#N/A	0.141391	0.166507	0.111664	0.119221	0.165917	0.169759	0.156955	0.141182	0.130183	0.1308	0.150752	0.157401	0.0910616	0.16256	0.0999259	0.0873561	0.0173224	#N/A	0.0318273	0.0300246	#N/A	0.0238829	#N/A	#N/A	#N/A	0.057473	0.0812282	47	ENSG00000136810	TXN	protein_coding	thioredoxin [Source:HGNC Symbol;Acc:HGNC:12435]
#236283	#N/A	#N/A	3.93669	0.371785	0.130776	0.142918	0.0766656	0.237805	0.113067	2.08076	0.0793558	0.0654331	#N/A	3.19795	0.889506	0.0957964	#N/A	0.121402	0.0865576	0.0714761	0.0753852	0.0595241	0.320343	0.0618635	#N/A	0.09596	0.17563	0.100687	0.156239	#N/A	1.90346	0.0546993	0.208849	0.0989029	0.289475	0.0256141	4.32636	0.175313	0.392837	0.439636	6.40022	0.152005	5.45478	0.170413	0.181462	0.18818	4.67505	5.09855	0.146111	4.91175	0.211444	#N/A	#N/A	#N/A	#N/A	#N/A	#N/A	#N/A	#N/A	#N/A	#N/A	0.084297	0.0897936	47	ENSG00000236283		lncRNA	novel transcript, antisense to SLC38A11 and SCN3A
MEA1	#N/A	#N/A	0.107782	0.0481172	0.0584353	0.0916683	0.0482275	0.0386637	#N/A	0.0383486	0.0373965	#N/A	0.0171645	0.133175	0.0587419	0.0276107	#N/A	0.0333918	#N/A	#N/A	#N/A	0.058211	0.0284407	0.0292858	0.0358374	0.0746612	0.115759	0.0875948	0.0904851	#N/A	0.052791	#N/A	0.0531914	0.0788648	0.0677767	#N/A	0.158514	0.168839	0.148071	0.072287	0.839378	0.0561582	0.342221	0.0314022	0.0364554	0.116278	0.195736	0.191682	0.0382115	0.154813	0.0829749	0.0322692	0.0122626	0.0190911	#N/A	#N/A	#N/A	#N/A	0.0194655	#N/A	0.0594211	0.0471457	0.069937	47	ENSG00000124733	MEA1	protein_coding	male-enhanced antigen 1 [Source:HGNC Symbol;Acc:HGNC:6986]
ARHGAP17#140750	2.18279	#N/A	#N/A	#N/A	1.40152	1.29587	#N/A	0.894741	0.972745	0.750358	#N/A	1.04047	#N/A	1.69913	1.18989	1.52552	1.55358	2.08816	2.66408	2.54052	2.66289	1.43836	1.34379	1.58841	0.970756	1.60633	1.06692	1.11533	1.30485	#N/A	1.22877	1.85343	1.59461	1.72377	0.762059	1.1773	0.907904	0.814816	0.950239	0.793433	0.684199	0.828353	0.830052	1.03925	1.1077	1.41661	0.830904	1.02904	2.15569	0.946572	#N/A	#N/A	#N/A	#N/A	1.11177	#N/A	#N/A	#N/A	#N/A	#N/A	0.88156	2.0728	#N/A	46	ENSG00000140750	ARHGAP17	protein_coding	Rho GTPase activating protein 17 [Source:HGNC Symbol;Acc:HGNC:18239]
TRNP1	0.124891	#N/A	0.859149	0.130504	0.143107	0.131651	0.0916093	0.12405	0.0819325	0.328282	#N/A	0.0841972	#N/A	3.7525	0.171526	0.23776	#N/A	0.135803	0.0923988	0.0752217	0.112412	0.0766515	0.143573	0.0732565	#N/A	0.115975	0.193518	0.155784	0.171911	#N/A	0.881453	#N/A	0.169774	0.149826	0.245417	0.13271	0.237018	0.248108	0.246674	0.241766	0.260736	0.2359	0.263544	0.215421	0.231304	0.208161	0.227877	0.236382	0.200572	0.247017	0.244783	#N/A	#N/A	#N/A	#N/A	#N/A	#N/A	#N/A	#N/A	#N/A	#N/A	0.149403	0.124328	46	ENSG00000253368	TRNP1	protein_coding	TMF1 regulated nuclear protein 1 [Source:HGNC Symbol;Acc:HGNC:34348]
PLS3	1.74309	3.0532	#N/A	#N/A	#N/A	#N/A	#N/A	0.977839	#N/A	0.834663	#N/A	#N/A	#N/A	1.09172	1.35832	0.689668	1.33559	1.86517	2.11427	#N/A	1.10454	1.77523	0.954002	1.58036	#N/A	4.3176	4.29719	3.58637	4.54655	0.345978	2.08568	#N/A	2.27167	1.9574	1.37929	1.36716	2.11029	1.66053	2.65865	1.88476	1.62248	1.54995	2.22757	1.92955	2.56627	1.8136	1.8672	2.0764	1.65214	2.77246	1.10504	1.20148	#N/A	#N/A	0.727848	0.936709	#N/A	0.902022	#N/A	#N/A	1.06461	3.97609	3.80916	46	ENSG00000102024	PLS3	protein_coding	plastin 3 [Source:HGNC Symbol;Acc:HGNC:9091]
PTPRB	1.24137	#N/A	#N/A	#N/A	#N/A	#N/A	#N/A	#N/A	#N/A	#N/A	#N/A	#N/A	#N/A	7.82738	6.10146	4.80484	3.23112	0.218273	0.189425	0.116656	0.179976	4.42081	2.16549	0.137747	#N/A	1.13469	2.98215	2.38906	1.81157	0.49304	4.15189	#N/A	4.69086	2.45795	6.33666	0.578112	4.03885	6.90528	2.90349	4.41638	6.57991	6.63083	5.76832	4.86145	5.2868	0.542845	5.31471	6.30446	1.37955	4.65781	6.21547	3.89702	1.43045	1.03121	3.12401	1.32666	#N/A	1.71946	#N/A	0.146831	0.651369	1.83306	#N/A	46	ENSG00000127329	PTPRB	protein_coding	protein tyrosine phosphatase receptor type B [Source:HGNC Symbol;Acc:HGNC:9665]
LINC02284	0.208257	0.0641074	2.33516	0.870939	0.214804	0.284652	0.166594	0.636608	0.134714	1.91058	0.0942667	0.105434	#N/A	2.3314	2.13837	1.14	0.17182	0.913255	#N/A	#N/A	0.0762548	0.103467	1.5879	#N/A	#N/A	0.0930197	0.679869	0.236911	0.429013	#N/A	3.34869	#N/A	0.455008	0.180887	4.18117	0.151053	3.65908	4.49334	3.77286	4.18574	5.59907	0.257896	3.75358	3.44833	4.01326	0.266589	4.03558	4.8938	0.449319	4.03076	3.67552	#N/A	#N/A	#N/A	0.245299	#N/A	#N/A	#N/A	#N/A	#N/A	#N/A	0.278449	#N/A	46	ENSG00000259719	LINC02284	lncRNA	long intergenic non-protein coding RNA 2284 [Source:HGNC Symbol;Acc:HGNC:53201]
RAB34	0.115614	#N/A	3.01868	0.657425	0.117299	0.0876897	0.05689	0.510007	0.102211	0.8685	0.0689785	0.0662339	#N/A	#N/A	1.13482	0.569882	#N/A	0.357752	0.0477365	#N/A	#N/A	0.0529098	0.532265	#N/A	#N/A	0.0501437	0.291285	0.0686536	0.10291	#N/A	0.963819	#N/A	0.258377	0.102978	0.214725	0.13061	0.208753	0.218402	0.209689	0.216009	0.233252	0.203192	0.232809	0.20584	0.202886	0.190624	0.220716	0.213766	0.118744	0.205403	0.219928	1.65255	1.39405	#N/A	#N/A	0.0276962	#N/A	#N/A	#N/A	#N/A	0.284441	0.117982	#N/A	46	ENSG00000109113	RAB34	protein_coding	RAB34, member RAS oncogene family [Source:HGNC Symbol;Acc:HGNC:16519]
RPL14	0.0697298	#N/A	0.0964562	0.0457517	0.067314	#N/A	0.0608736	0.0768537	#N/A	0.108001	0.0335233	0.0491983	0.0222435	0.0959401	0.0797965	0.0764899	0.043071	0.0754253	#N/A	#N/A	#N/A	0.0575072	#N/A	#N/A	0.0355901	0.0522259	0.116077	#N/A	0.0964237	#N/A	0.0736437	#N/A	0.0463685	0.0776429	0.113962	#N/A	0.113745	0.134628	0.0998995	0.0912517	0.139952	0.126757	0.135777	0.105243	0.112776	0.117203	0.137334	0.124795	0.108432	0.125466	0.137301	0.0603772	0.0118906	0.0207006	#N/A	0.0152963	#N/A	#N/A	0.0147907	#N/A	#N/A	0.0657347	0.0761257	46	ENSG00000188846	RPL14	protein_coding	ribosomal protein L14 [Source:HGNC Symbol;Acc:HGNC:10305]
LINC00670	0.0601029	#N/A	0.142193	0.0741042	0.115527	0.117985	0.0784729	0.0764616	0.066472	0.134233	0.0512451	0.0559998	0.022975	0.133198	0.0871064	0.105375	0.0611916	0.0974498	#N/A	#N/A	#N/A	0.0740218	0.127175	#N/A	0.046172	0.0780014	0.149247	0.101616	0.123167	#N/A	0.130071	#N/A	0.128027	0.106805	0.129069	0.0916897	0.163386	0.176078	0.13524	0.131059	0.207718	0.150274	0.179046	0.123371	0.157286	0.14993	0.441074	0.155397	0.10357	0.145376	0.178966	1.05087	#N/A	#N/A	#N/A	#N/A	#N/A	#N/A	#N/A	#N/A	#N/A	0.101973	#N/A	46	ENSG00000179136	LINC00670	lncRNA	long intergenic non-protein coding RNA 670 [Source:HGNC Symbol;Acc:HGNC:44338]
RPS4X	0.110109	0.0490156	0.285943	0.104379	0.160655	#N/A	0.0811313	0.0974377	#N/A	0.174706	0.0622344	0.0925052	#N/A	0.185139	0.16371	0.167938	0.0658976	0.144093	0.0890049	#N/A	0.0910303	#N/A	0.142502	#N/A	0.0515374	0.103205	0.211591	0.147209	0.132176	#N/A	0.189572	0.0610438	#N/A	0.106041	0.247615	0.101584	0.275847	0.258774	#N/A	0.204692	0.297854	0.244226	0.324546	0.254466	0.222607	0.218698	0.293908	0.282216	0.176527	0.265295	0.257112	0.426976	0.0247175	#N/A	#N/A	#N/A	#N/A	#N/A	#N/A	#N/A	#N/A	0.136955	0.106495	46	ENSG00000198034	RPS4X	protein_coding	ribosomal protein S4 X-linked [Source:HGNC Symbol;Acc:HGNC:10424]
CBX6	0.429978	#N/A	1.92184	#N/A	1.50999	#N/A	0.215239	1.00374	0.465595	2.02959	0.0978646	0.155649	#N/A	1.49924	1.8524	1.67275	#N/A	1.63003	0.230566	#N/A	0.151866	0.235534	2.62881	0.172766	0.302074	0.347228	1.40527	0.468769	0.734134	#N/A	1.18196	#N/A	0.746396	0.415901	3.00658	0.433767	3.7537	3.18342	3.61507	3.86664	3.07803	3.62999	3.07255	2.95926	2.85604	1.07885	2.999	3.18047	0.291549	3.61806	2.93379	1.97814	#N/A	#N/A	#N/A	0.122362	#N/A	#N/A	#N/A	#N/A	1.12417	#N/A	#N/A	46	ENSG00000183741	CBX6	protein_coding	chromobox 6 [Source:HGNC Symbol;Acc:HGNC:1556]
EPS8	#N/A	4.64324	3.53733	1.70296	3.97162	3.32055	3.10123	1.11591	2.59774	1.49077	2.73545	1.45439	#N/A	0.665788	1.20901	#N/A	0.917104	0.956737	1.787	1.17198	1.41642	0.612203	1.19625	1.25948	#N/A	2.07232	#N/A	#N/A	#N/A	2.8817	1.63916	0.926812	2.29204	2.35763	3.82795	5.89465	3.55315	3.92011	3.61554	3.98299	3.70904	3.94189	3.67221	3.72914	3.75491	4.02018	3.16446	3.6872	1.15428	3.59576	3.70358	#N/A	#N/A	#N/A	#N/A	#N/A	#N/A	#N/A	#N/A	#N/A	#N/A	3.55128	2.33855	46	ENSG00000151491	EPS8	protein_coding	epidermal growth factor receptor pathway substrate 8 [Source:HGNC Symbol;Acc:HGNC:3420]
RIMS1	#N/A	0.0806781	3.39594	2.45725	0.446876	0.284362	0.278687	3.02482	0.524261	1.2742	0.241276	0.149932	#N/A	1.40241	3.30206	1.01693	#N/A	0.84636	#N/A	0.0772445	0.146557	0.279815	1.07001	0.13983	#N/A	0.18365	4.24873	0.317828	0.328325	#N/A	1.73026	#N/A	1.95459	0.31114	0.81799	0.14722	3.89249	5.50324	4.04219	4.40875	5.62289	0.429704	5.88442	1.09395	0.415953	0.33495	5.21084	6.43903	0.33789	5.7719	5.16269	#N/A	#N/A	#N/A	#N/A	#N/A	#N/A	#N/A	#N/A	#N/A	#N/A	0.440218	0.209329	46	ENSG00000079841	RIMS1	protein_coding	regulating synaptic membrane exocytosis 1 [Source:HGNC Symbol;Acc:HGNC:17282]
THSD7B	#N/A	0.0556999	3.45225	0.564756	0.140879	0.139575	0.0674835	0.429632	0.189825	0.552307	0.0703416	0.0467587	#N/A	0.469204	1.38927	0.045071	#N/A	0.0838921	0.0664213	0.059354	0.0784944	0.118485	0.194003	0.045897	#N/A	#N/A	0.166048	0.0978946	0.107116	#N/A	1.11731	#N/A	0.301777	0.146875	2.36833	0.0982469	2.23288	0.186514	1.22056	0.286102	5.1301	0.16415	4.49815	2.56493	0.148998	0.183222	0.692077	0.328802	0.111995	0.167759	0.360662	#N/A	#N/A	0.208394	#N/A	#N/A	#N/A	#N/A	#N/A	#N/A	#N/A	#N/A	0.0871935	46	ENSG00000144229	THSD7B	protein_coding	thrombospondin type 1 domain containing 7B [Source:HGNC Symbol;Acc:HGNC:29348]
DEPP1	#N/A	0.0745855	#N/A	#N/A	#N/A	#N/A	0.294746	#N/A	#N/A	1.70815	#N/A	0.142376	#N/A	2.85585	2.62169	2.52762	0.169291	0.448567	0.135125	0.0927906	0.162082	0.246245	1.50132	0.113971	#N/A	0.150385	0.750391	0.241129	0.314941	#N/A	1.63175	#N/A	1.38849	0.357948	0.349119	0.130529	0.517191	0.354606	6.40926	0.328392	0.393224	0.320008	0.372246	0.332568	0.32746	0.303266	4.67927	0.34745	0.432658	0.348853	0.355016	2.73849	2.08135	0.156609	#N/A	#N/A	#N/A	0.157776	#N/A	0.0259547	0.926931	0.211979	#N/A	46	ENSG00000165507	DEPP1	protein_coding	DEPP1 autophagy regulator [Source:HGNC Symbol;Acc:HGNC:23355]
EMILIN1	#N/A	0.069613	7.76822	0.414305	0.205793	0.194979	0.140979	0.654058	0.224875	4.04415	0.108304	0.10378	1.08024	#N/A	1.72388	1.02325	0.502737	1.29716	#N/A	#N/A	0.216006	#N/A	1.263	0.129346	#N/A	0.132584	0.760926	0.195645	0.217424	#N/A	#N/A	#N/A	0.657768	#N/A	4.81403	0.141141	0.282738	0.312284	0.595192	0.44646	9.25095	0.281019	8.69924	0.290294	0.294397	0.279092	6.60563	0.42518	0.249555	0.400088	6.53981	#N/A	1.13734	0.274387	#N/A	#N/A	#N/A	#N/A	#N/A	#N/A	0.614101	0.186482	0.152734	46	ENSG00000138080	EMILIN1	protein_coding	elastin microfibril interfacer 1 [Source:HGNC Symbol;Acc:HGNC:19880]
SMAD6	#N/A	0.0378068	#N/A	#N/A	#N/A	0.154182	0.0135965	#N/A	#N/A	0.998499	#N/A	#N/A	#N/A	1.50171	0.563011	0.289652	0.073711	0.104703	0.0363421	0.0424619	0.0381786	0.024002	0.165841	#N/A	0.0377799	#N/A	0.0752839	0.109031	0.0773981	#N/A	1.40524	0.0341473	0.269051	0.106774	2.68666	#N/A	3.11342	2.24021	2.61197	2.77006	3.4766	0.0997107	2.47513	1.55018	1.08442	0.109409	2.2161	2.62983	0.109511	2.49307	3.47897	0.167758	0.147137	0.017112	0.0469447	0.0248123	#N/A	0.0337158	#N/A	#N/A	0.0335958	0.0929254	#N/A	46	ENSG00000137834	SMAD6	protein_coding	SMAD family member 6 [Source:HGNC Symbol;Acc:HGNC:6772]
ITGB1	#N/A	#N/A	0.997719	0.902707	1.42197	#N/A	1.5057	0.969596	1.36726	0.966766	2.08152	1.98136	#N/A	0.943563	1.24288	1.35237	1.36505	1.45631	1.29326	1.01829	1.77306	1.55158	0.963151	1.91199	#N/A	1.95959	1.85309	1.88713	1.59773	#N/A	1.03547	#N/A	1.1387	1.3135	0.841475	1.12159	1.45329	0.919345	1.51136	1.36615	0.857355	1.28841	0.780828	1.03105	1.02461	0.954805	0.728215	1.0941	1.22931	1.15858	0.872244	#N/A	#N/A	#N/A	#N/A	#N/A	#N/A	#N/A	#N/A	1.15508	#N/A	#N/A	1.59234	46	ENSG00000150093	ITGB1	protein_coding	integrin subunit beta 1 [Source:HGNC Symbol;Acc:HGNC:6153]
CCDC107	#N/A	#N/A	4.35533	2.06845	0.900814	0.261136	0.187132	1.77129	0.292486	1.41681	0.101394	0.114051	0.986771	1.15268	0.992073	1.08742	0.543552	1.53837	#N/A	#N/A	0.152216	0.2695	1.17967	0.113596	#N/A	0.462054	0.99809	0.607569	0.468287	#N/A	1.20464	#N/A	1.07758	0.525971	2.53327	0.0892043	2.93641	1.73444	1.25534	2.04346	2.25972	2.60833	0.806498	1.16185	1.57499	0.76034	0.858008	1.4217	0.949553	1.08051	2.6417	0.987545	#N/A	#N/A	#N/A	#N/A	#N/A	#N/A	#N/A	#N/A	#N/A	0.469963	#N/A	46	ENSG00000159884	CCDC107	protein_coding	coiled-coil domain containing 107 [Source:HGNC Symbol;Acc:HGNC:28465]
MDK	#N/A	#N/A	2.10461	0.125399	#N/A	#N/A	0.0679405	0.145495	#N/A	0.397746	0.0749616	0.0862693	0.0737055	0.212478	0.175715	0.186639	0.0811225	0.125886	0.107617	0.0772783	0.112472	0.0862779	0.19351	0.0612676	0.0572119	#N/A	0.23733	0.147753	0.189542	#N/A	0.304659	0.0725085	0.197815	0.172426	0.289757	0.109713	0.284888	0.315599	0.302106	0.261925	0.372851	0.276145	0.344804	0.289552	0.257812	0.24225	0.328004	0.315447	#N/A	0.32144	0.293704	0.497436	0.0347524	#N/A	#N/A	#N/A	#N/A	#N/A	#N/A	#N/A	#N/A	0.133224	#N/A	46	ENSG00000110492	MDK	protein_coding	midkine [Source:HGNC Symbol;Acc:HGNC:6972]
MECOM	#N/A	#N/A	#N/A	#N/A	#N/A	#N/A	#N/A	#N/A	#N/A	#N/A	#N/A	#N/A	#N/A	4.73513	4.55612	4.5588	3.07746	0.223351	0.146757	0.250559	0.443775	3.29579	2.07665	4.28349	#N/A	1.61863	2.54773	1.92159	1.99569	0.119393	3.3608	#N/A	3.00686	1.83326	5.36637	3.82	3.65723	5.24382	2.83962	3.34328	6.11898	6.37697	5.45849	3.7398	5.55951	4.499	4.42413	5.52426	2.01419	3.86374	5.62164	3.16712	1.05341	1.17507	2.18904	1.01045	#N/A	1.41196	#N/A	0.13018	0.810784	1.87638	0.847743	46	ENSG00000085276	MECOM	protein_coding	MDS1 and EVI1 complex locus [Source:HGNC Symbol;Acc:HGNC:3498]
CRIM1#150938	1.90812	4.58111	0.997027	1.48915	1.48118	1.42855	1.23367	0.415001	1.49763	0.698032	1.11009	1.37446	0.867675	5.45109	3.29333	4.4113	3.10422	5.51765	4.4748	5.04788	6.03099	3.46268	1.40595	3.10076	1.49666	1.6422	3.23365	3.11427	3.16653	2.40014	2.16276	2.47484	2.05161	2.69433	#N/A	1.3939	#N/A	#N/A	0.64915	#N/A	#N/A	#N/A	0.792476	0.834627	1.00735	#N/A	#N/A	#N/A	#N/A	0.927431	#N/A	0.859381	#N/A	#N/A	0.97507	1.08907	#N/A	#N/A	#N/A	#N/A	#N/A	3.22288	3.34081	45	ENSG00000150938	CRIM1	protein_coding	cysteine rich transmembrane BMP regulator 1 [Source:HGNC Symbol;Acc:HGNC:2359]
HLA-C#204525	2.28264	#N/A	#N/A	#N/A	#N/A	#N/A	#N/A	#N/A	#N/A	1.60754	#N/A	0.917083	#N/A	5.47174	4.62574	4.18364	4.14526	7.64882	5.99217	4.45691	5.07343	4.19602	4.44734	3.44067	#N/A	2.87594	1.83728	1.44429	1.49874	#N/A	3.6189	1.36526	3.41651	3.36089	10.0208	8.22817	9.50204	0.417321	6.58109	7.82021	12.2112	10.1016	10.4894	7.49381	9.06587	0.383552	8.69259	11.3146	3.85874	9.56592	10.8397	0.868759	1.67105	0.670949	#N/A	0.8967	#N/A	#N/A	#N/A	1.91615	1.17464	#N/A	#N/A	45	ENSG00000204525	HLA-C	protein_coding	major histocompatibility complex, class I, C [Source:HGNC Symbol;Acc:HGNC:4933]
RPL28	0.0383715	#N/A	0.0450177	0.0401652	0.0516722	#N/A	0.0424918	0.0433156	#N/A	0.0616606	#N/A	0.035677	#N/A	0.0853852	0.0630345	0.0512335	0.0293927	0.0496901	0.0274575	#N/A	0.0411194	0.0393067	0.0379174	0.0265879	#N/A	#N/A	0.082282	0.0615694	0.0672933	#N/A	0.0789593	#N/A	0.070395	0.0575804	0.0973381	#N/A	0.0969739	0.0993399	0.0907187	0.0938793	0.109759	0.0934283	0.105861	0.0926686	0.0903769	0.082448	0.100142	0.0949028	0.0755742	0.0982102	0.100635	0.0416455	0.0108131	0.00634969	#N/A	0.0172046	#N/A	#N/A	#N/A	#N/A	#N/A	0.0583569	#N/A	45	ENSG00000108107	RPL28	protein_coding	ribosomal protein L28 [Source:HGNC Symbol;Acc:HGNC:10330]
XKR4	0.020341	#N/A	0.0458878	0.0172999	0.0682045	0.0597975	0.0323704	0.039115	0.0445312	#N/A	0.0337532	#N/A	#N/A	0.0447951	0.0324303	0.0462485	#N/A	0.0572715	0.0443362	0.00919726	0.0448802	0.0294588	0.0281891	0.0135919	#N/A	#N/A	0.0680286	0.0146617	0.0548212	#N/A	0.0213874	#N/A	0.0545745	#N/A	0.085846	0.054952	0.0566026	0.0721972	0.0869492	0.0247647	0.065604	0.0847936	0.0758052	0.0440059	0.0410772	0.0883825	0.0499823	0.0859139	0.0219627	0.00958072	0.0748108	0.0185726	#N/A	#N/A	0.0220118	#N/A	#N/A	0.00699047	#N/A	#N/A	#N/A	0.0416024	#N/A	45	ENSG00000206579	XKR4	protein_coding	XK related 4 [Source:HGNC Symbol;Acc:HGNC:29394]
IGFBP2	0.847372	#N/A	#N/A	1.32466	#N/A	#N/A	0.900716	#N/A	#N/A	1.54668	0.279591	0.268891	#N/A	4.95884	4.11441	4.229	1.67038	0.20106	0.356115	0.140171	0.171777	0.545241	3.44866	0.360462	#N/A	0.234881	5.49506	0.680839	0.394302	#N/A	2.07033	0.178931	2.60909	0.979062	0.365063	0.18733	0.333768	0.373218	0.976102	0.329388	0.409085	0.346854	0.385904	0.469689	0.345036	0.323226	0.361836	0.346454	0.30639	0.370811	0.372996	#N/A	1.52767	#N/A	#N/A	#N/A	#N/A	#N/A	#N/A	#N/A	#N/A	0.539142	0.295656	45	ENSG00000115457	IGFBP2	protein_coding	insulin like growth factor binding protein 2 [Source:HGNC Symbol;Acc:HGNC:5471]
CLDN5	0.109389	0.038869	#N/A	#N/A	#N/A	#N/A	#N/A	#N/A	#N/A	#N/A	#N/A	#N/A	#N/A	0.185061	0.129878	0.144077	0.0830371	0.127524	0.0712819	0.0575445	0.086398	0.0635833	0.124898	0.0562041	0.0512942	#N/A	0.177965	0.113577	0.0845964	#N/A	0.156948	#N/A	0.143309	0.0925482	0.215998	0.101573	0.214387	0.201267	3.25729	4.26953	0.222611	0.206917	0.22007	0.180807	0.203782	0.190799	0.199531	0.198749	0.179847	0.211713	0.215484	4.29357	1.52736	0.068367	#N/A	#N/A	#N/A	0.0436239	#N/A	0.0157925	0.0665604	0.0960748	0.0733165	45	ENSG00000184113	CLDN5	protein_coding	claudin 5 [Source:HGNC Symbol;Acc:HGNC:2047]
ANKRD29	0.531681	0.0867032	#N/A	#N/A	#N/A	#N/A	#N/A	#N/A	#N/A	1.38449	#N/A	#N/A	#N/A	4.07679	4.37187	2.63619	0.630843	0.216778	0.216549	0.11193	0.217682	0.721656	2.73845	0.206716	#N/A	0.172606	2.96349	0.501621	0.682293	0.0648781	2.17827	0.249339	2.45	0.457911	0.375891	0.169052	6.19485	0.360702	5.22246	6.17151	8.93899	0.358851	7.98566	0.353568	0.345285	0.426954	7.14448	6.94353	0.906789	6.88824	6.74384	2.55069	#N/A	#N/A	1.71235	#N/A	#N/A	0.416764	#N/A	#N/A	1.1516	0.599038	#N/A	45	ENSG00000154065	ANKRD29	protein_coding	ankyrin repeat domain 29 [Source:HGNC Symbol;Acc:HGNC:27110]
LRRC32	0.333405	0.0950226	#N/A	#N/A	#N/A	#N/A	#N/A	#N/A	#N/A	2.89365	#N/A	0.165643	#N/A	4.34779	4.64094	2.77652	0.410909	0.262661	0.140596	0.100511	0.159251	0.196915	3.16035	0.116164	0.368708	0.171433	1.00882	0.243528	0.27335	#N/A	4.27991	0.138111	0.913461	0.559651	0.37621	0.290733	0.375231	0.382851	0.620843	0.376351	0.418284	0.356526	0.409775	0.364647	0.356261	0.338308	0.38855	0.380342	0.437369	0.38559	0.384458	1.96584	#N/A	#N/A	#N/A	#N/A	#N/A	#N/A	#N/A	#N/A	1.41359	0.375184	0.227083	45	ENSG00000137507	LRRC32	protein_coding	leucine rich repeat containing 32 [Source:HGNC Symbol;Acc:HGNC:4161]
COL6A2	1.82768	4.28172	5.1428	4.2357	5.90708	4.03395	4.09961	4.11626	4.07164	3.55948	4.4754	3.55691	1.2124	#N/A	#N/A	#N/A	#N/A	#N/A	#N/A	#N/A	#N/A	#N/A	#N/A	#N/A	#N/A	4.40857	5.21795	5.0737	6.23841	3.314	0.946819	1.57914	1.32626	2.21032	8.30199	9.60871	8.28953	9.32695	6.96785	7.66151	9.25812	9.12871	10.5091	8.62794	9.01361	9.88367	12.2455	11.5517	4.42468	8.96148	7.94823	#N/A	1.1288	#N/A	#N/A	0.942952	#N/A	#N/A	0.754937	#N/A	1.08453	5.29534	3.81738	45	ENSG00000142173	COL6A2	protein_coding	collagen type VI alpha 2 chain [Source:HGNC Symbol;Acc:HGNC:2212]
KLF2	1.25805	#N/A	#N/A	#N/A	#N/A	#N/A	#N/A	#N/A	#N/A	0.997195	#N/A	#N/A	#N/A	3.06107	1.5902	1.75195	1.56713	3.65666	0.345444	0.124999	0.442967	0.842013	1.9498	0.42899	#N/A	0.441039	1.22647	1.39587	1.43409	#N/A	2.73893	#N/A	2.79951	1.42158	0.368642	0.349946	0.587305	0.372864	5.70752	0.542121	10.6346	0.347559	9.16108	0.614571	0.346993	0.453781	8.49773	8.46068	2.09422	0.636488	8.11064	3.23068	1.40442	0.600785	1.42222	0.376249	#N/A	0.601486	#N/A	0.0573649	1.277	#N/A	#N/A	45	ENSG00000127528	KLF2	protein_coding	Kruppel like factor 2 [Source:HGNC Symbol;Acc:HGNC:6347]
ID1	0.268828	0.05719	#N/A	#N/A	#N/A	#N/A	#N/A	#N/A	#N/A	#N/A	#N/A	#N/A	#N/A	0.247914	0.177691	0.188106	0.207395	0.170901	0.107015	0.0876541	0.122585	0.337576	2.61376	0.0809131	#N/A	0.204347	2.04567	0.359783	0.327565	#N/A	0.260792	#N/A	0.209073	0.301445	0.284832	0.142255	0.279687	0.286459	4.25215	0.416064	0.311664	0.27142	0.389944	3.2133	0.269716	0.25736	0.434647	0.276353	0.572996	6.18838	0.253264	4.24744	1.92816	0.29011	0.572736	0.156506	#N/A	#N/A	#N/A	0.0279002	0.674641	0.352506	#N/A	45	ENSG00000125968	ID1	protein_coding	inhibitor of DNA binding 1, HLH protein [Source:HGNC Symbol;Acc:HGNC:5360]
EPS8L1	0.0947906	#N/A	0.162558	0.0783393	0.110173	0.103879	0.0775954	0.0567952	0.0645813	0.126533	0.0510261	0.0692736	#N/A	0.108122	0.116331	0.0993353	#N/A	0.0970294	0.0592682	#N/A	0.0631511	0.074226	0.125992	0.040373	#N/A	0.0780454	0.147487	0.111232	0.12159	#N/A	0.157652	#N/A	0.126025	0.106223	0.166009	#N/A	0.172798	0.175919	0.170537	0.15928	0.179375	0.163455	0.167612	0.165116	0.161508	0.14908	0.145699	0.154537	#N/A	0.172762	0.175807	#N/A	#N/A	0.0174796	#N/A	#N/A	#N/A	#N/A	#N/A	#N/A	0.043824	0.105715	#N/A	45	ENSG00000131037	EPS8L1	protein_coding	EPS8 like 1 [Source:HGNC Symbol;Acc:HGNC:21295]
#272512	0.120565	0.0519319	2.3615	#N/A	0.138457	0.0967405	0.0969548	0.0907472	0.103167	0.349461	0.0694033	0.0795273	0.109812	0.719921	0.145017	0.106196	0.0653171	0.119693	#N/A	0.0654116	0.0811561	0.079223	0.151296	#N/A	0.03501	0.0838664	0.183983	0.121627	0.152447	#N/A	#N/A	#N/A	#N/A	#N/A	0.48722	#N/A	0.206582	0.389284	0.157766	0.452851	5.00084	0.171862	5.73977	0.286795	0.148043	0.126137	4.43883	0.197219	0.172684	0.234872	2.81012	#N/A	#N/A	#N/A	#N/A	0.0341399	#N/A	#N/A	#N/A	#N/A	0.0952932	0.112954	#N/A	45	ENSG00000272512		lncRNA	novel transcript
IL1RAPL2	0.234361	#N/A	4.03188	0.378335	0.372037	0.300143	0.221613	3.49111	0.52425	0.974749	0.156724	#N/A	#N/A	3.26222	#N/A	1.58415	#N/A	0.15058	0.218117	0.0855707	0.202914	#N/A	1.51268	0.159835	#N/A	0.13468	0.258504	0.210438	0.22808	0.0464269	3.06089	0.106014	1.58375	0.309125	3.66646	#N/A	2.52715	3.27705	2.97315	3.09406	#N/A	3.3226	2.9596	3.24535	3.93551	0.838062	2.8314	3.98187	0.411001	3.32196	3.18002	#N/A	#N/A	0.273426	#N/A	#N/A	#N/A	#N/A	#N/A	#N/A	#N/A	0.225402	0.129475	45	ENSG00000189108	IL1RAPL2	protein_coding	interleukin 1 receptor accessory protein like 2 [Source:HGNC Symbol;Acc:HGNC:5997]
NRARP	0.130627	#N/A	#N/A	#N/A	0.518607	#N/A	0.0823561	#N/A	#N/A	0.906763	#N/A	#N/A	#N/A	0.220839	0.127054	0.133336	0.0983446	0.145229	0.0852652	0.0686984	0.100762	0.101449	0.179441	0.0567386	0.0789448	0.0795065	0.210016	0.144963	0.179846	#N/A	0.206143	#N/A	0.174497	0.131789	0.24681	#N/A	0.240286	0.250407	0.224711	0.224109	0.274554	0.235744	0.257289	0.209006	0.232255	0.217883	0.238301	0.24489	0.170108	0.247463	0.250482	2.53279	#N/A	0.0943784	#N/A	#N/A	#N/A	#N/A	#N/A	0.0181073	0.165633	0.133154	0.0842762	45	ENSG00000198435	NRARP	protein_coding	NOTCH regulated ankyrin repeat protein [Source:HGNC Symbol;Acc:HGNC:33843]
RPL35	0.0922392	#N/A	0.121547	0.0671832	0.0893133	#N/A	#N/A	0.067483	#N/A	#N/A	0.0367075	#N/A	0.0248115	0.1129	0.095087	0.0886216	0.0588346	0.0780533	#N/A	#N/A	0.0461425	#N/A	#N/A	#N/A	0.0319661	0.0740352	0.115303	0.0876472	0.0709287	#N/A	0.0544926	#N/A	#N/A	0.0537436	0.126033	0.0550802	0.124736	0.134906	0.0779239	0.0716039	0.149007	0.127144	0.146674	0.129336	0.119396	0.116409	0.138956	0.134482	0.106918	0.13533	0.133007	0.0605759	0.0172736	0.0123438	0.0395923	0.0134719	#N/A	#N/A	0.0195333	#N/A	#N/A	0.0832063	0.0752722	45	ENSG00000136942	RPL35	protein_coding	ribosomal protein L35 [Source:HGNC Symbol;Acc:HGNC:10344]
AGAP2	0.0751865	0.0483501	1.3433	0.177658	0.160117	0.0862309	0.0689604	0.126031	#N/A	0.366283	0.0786772	#N/A	#N/A	0.188662	0.139175	0.122541	0.0515968	0.131885	0.0991934	0.076379	0.0946771	#N/A	0.155167	0.0592027	#N/A	#N/A	0.156366	0.0792012	0.140131	#N/A	0.563618	#N/A	0.183466	0.130785	0.253834	0.12728	0.221703	0.280184	0.22435	0.219784	0.322389	0.249739	0.303476	0.259354	0.24316	0.215862	0.261497	0.257909	0.147609	0.274348	0.282679	#N/A	#N/A	#N/A	#N/A	#N/A	#N/A	#N/A	#N/A	#N/A	#N/A	0.0566724	0.082246	45	ENSG00000135439	AGAP2	protein_coding	ArfGAP with GTPase domain, ankyrin repeat and PH domain 2 [Source:HGNC Symbol;Acc:HGNC:16921]
CAVIN2	0.993023	0.0910329	#N/A	#N/A	#N/A	#N/A	#N/A	#N/A	#N/A	1.98017	#N/A	#N/A	#N/A	7.23441	4.92697	0.318208	1.7331	0.20894	0.168018	0.103756	0.157018	0.377551	4.0241	0.164215	0.782362	0.349645	3.58031	2.35163	1.44637	#N/A	3.59093	0.162478	2.49586	0.453464	0.368939	0.394186	0.360145	0.373567	0.564855	0.36772	0.408711	0.350599	0.398658	0.355076	0.349321	0.394465	0.379057	0.370523	0.825045	0.374546	0.37484	#N/A	1.88403	0.823764	#N/A	#N/A	#N/A	#N/A	#N/A	#N/A	0.940899	1.02558	0.460389	45	ENSG00000168497	CAVIN2	protein_coding	caveolae associated protein 2 [Source:HGNC Symbol;Acc:HGNC:10690]
CYTIP	0.044063	#N/A	0.107691	0.0760574	0.0876255	0.0875527	0.0625718	0.0748437	0.0548113	0.119057	0.0381602	0.0556244	#N/A	0.102654	0.0916496	0.0908225	0.0289442	0.076564	0.0467617	#N/A	0.0478025	0.0300298	0.0830289	0.0294141	0.0366298	#N/A	#N/A	#N/A	#N/A	#N/A	0.0473209	0.0364533	0.0982478	0.0851083	0.134209	0.0571947	0.13684	0.136493	0.120416	0.125957	0.148008	0.0979883	0.781477	0.128288	0.122506	0.0963517	0.227321	0.136658	#N/A	0.130975	0.127046	0.0355571	#N/A	0.0189102	0.0321845	#N/A	#N/A	#N/A	#N/A	#N/A	#N/A	#N/A	#N/A	45	ENSG00000115165	CYTIP	protein_coding	cytohesin 1 interacting protein [Source:HGNC Symbol;Acc:HGNC:9506]
HRH2	0.0633282	#N/A	0.423449	0.100168	0.136908	0.122398	0.0817771	0.0912729	#N/A	0.382514	0.0663936	0.0763365	0.0633012	0.147021	0.127119	0.127261	0.0923926	0.0991324	0.0765709	#N/A	0.0819921	#N/A	0.132262	0.0487416	0.04801	0.0605042	#N/A	#N/A	#N/A	#N/A	0.15158	#N/A	0.137982	0.112122	0.225742	0.120467	0.248378	0.223148	0.991857	0.209429	5.23662	0.198004	4.50792	0.165162	0.175867	0.177963	3.67064	0.231356	0.110261	0.168327	0.176976	3.24605	#N/A	#N/A	0.0560049	#N/A	#N/A	#N/A	#N/A	#N/A	#N/A	#N/A	0.122236	45	ENSG00000113749	HRH2	protein_coding	histamine receptor H2 [Source:HGNC Symbol;Acc:HGNC:5183]
RPL26	0.0408558	0.034151	0.0819588	0.0327703	0.061308	0.0319807	0.0407313	0.0376196	#N/A	#N/A	0.0341093	0.0255021	#N/A	0.0897151	0.0575873	0.0644891	0.0165297	0.0563902	#N/A	#N/A	0.0428173	#N/A	#N/A	0.0227815	0.0254249	0.0527227	0.0828742	0.0627769	0.0680478	#N/A	0.0519057	#N/A	0.0326996	0.0390137	0.0950903	#N/A	0.0880527	0.0992005	0.0697957	0.0747344	0.106002	0.0931708	0.0974853	0.0937769	0.0782239	0.0835098	0.0851324	0.0902328	0.0556609	0.0910508	0.0897601	0.0473753	0.00752773	#N/A	0.0241843	#N/A	#N/A	#N/A	#N/A	#N/A	#N/A	#N/A	0.054003	45	ENSG00000161970	RPL26	protein_coding	ribosomal protein L26 [Source:HGNC Symbol;Acc:HGNC:10327]
PCSK5	#N/A	0.255978	1.98142	#N/A	2.81978	2.65279	2.78327	1.88195	1.04858	1.26232	1.54924	0.650662	0.569127	#N/A	#N/A	#N/A	#N/A	#N/A	#N/A	#N/A	#N/A	#N/A	#N/A	#N/A	0.932911	1.51574	3.26921	3.28032	2.40794	#N/A	0.845145	#N/A	1.1685	1.99914	3.93518	3.42871	4.01544	3.77821	4.12491	4.6702	3.76973	3.15985	5.10636	4.22598	4.79959	1.48374	4.15014	4.41822	1.47812	5.76826	3.7755	1.67562	2.08678	0.577716	1.85156	1.38773	#N/A	1.19253	#N/A	#N/A	1.68989	1.6837	1.4497	45	ENSG00000099139	PCSK5	protein_coding	proprotein convertase subtilisin/kexin type 5 [Source:HGNC Symbol;Acc:HGNC:8747]
ADCY6	#N/A	0.0948732	1.56001	1.51523	1.42993	1.16881	0.705438	1.04133	0.61089	1.04386	0.206751	#N/A	#N/A	1.31424	1.14446	1.78953	1.22726	1.64131	0.560316	#N/A	0.217138	#N/A	1.23604	0.288109	#N/A	0.535802	1.74576	0.656614	0.593981	#N/A	0.733136	#N/A	0.956085	0.975032	1.33711	1.05255	1.5143	1.44505	1.22538	1.19324	1.28154	1.2784	1.28356	1.52574	1.8708	1.68521	1.28458	1.40066	1.58517	1.59	1.31784	#N/A	#N/A	#N/A	#N/A	#N/A	#N/A	#N/A	#N/A	#N/A	#N/A	0.581524	0.368697	45	ENSG00000174233	ADCY6	protein_coding	adenylate cyclase 6 [Source:HGNC Symbol;Acc:HGNC:237]
FRZB	#N/A	0.0521516	0.188045	0.0948012	0.117763	0.122209	0.0851926	0.14173	0.0911488	0.873065	0.0677238	0.083454	0.148129	0.16807	0.137332	0.114491	0.0738195	0.123541	0.0604815	0.066867	0.0837067	0.0935953	0.220511	0.0451904	0.0333806	0.0866359	0.158895	0.140592	0.153696	#N/A	0.688862	0.0400775	0.107626	#N/A	2.33229	#N/A	2.0491	1.98566	1.94289	2.63893	3.82353	0.17928	#N/A	1.08635	#N/A	0.0985066	#N/A	1.2588	#N/A	1.45766	2.47704	#N/A	#N/A	#N/A	#N/A	#N/A	#N/A	#N/A	#N/A	#N/A	#N/A	0.117212	0.103706	45	ENSG00000162998	FRZB	protein_coding	frizzled related protein [Source:HGNC Symbol;Acc:HGNC:3959]
DGKB	#N/A	0.0528184	4.22984	2.73241	0.186834	0.676632	0.158714	0.282001	1.06261	1.66728	0.141845	#N/A	0.697835	#N/A	2.53441	1.87041	0.507423	#N/A	0.541625	0.0992472	0.200814	#N/A	0.961298	#N/A	#N/A	0.129402	4.11112	0.371067	0.279343	#N/A	2.9143	0.131296	1.73364	0.454719	2.14178	0.374278	1.72025	2.11419	3.37617	2.28215	#N/A	3.12696	3.9155	3.64779	0.751313	1.16279	3.67573	2.82321	#N/A	4.74185	2.15013	0.911842	#N/A	#N/A	#N/A	#N/A	#N/A	0.21333	#N/A	#N/A	#N/A	0.415233	0.162546	45	ENSG00000136267	DGKB	protein_coding	diacylglycerol kinase beta [Source:HGNC Symbol;Acc:HGNC:2850]
CCN1	#N/A	0.0520048	1.80653	0.47324	0.0990043	0.156928	0.171953	0.642771	0.162056	0.418269	0.0500655	0.0700634	0.247136	#N/A	0.82377	#N/A	#N/A	#N/A	#N/A	#N/A	0.0406369	#N/A	#N/A	#N/A	#N/A	0.102766	0.134577	0.0962073	0.12296	0.0314903	1.5238	0.0402169	0.175875	0.0514566	3.33291	#N/A	0.870227	3.21222	0.667074	1.2722	3.43796	1.13054	1.03315	0.294457	0.193445	0.168676	0.465053	0.21523	0.114755	0.187657	#N/A	1.53027	0.460943	#N/A	#N/A	0.0751541	#N/A	0.0718866	0.082429	#N/A	#N/A	0.134459	0.0850622	45	ENSG00000142871	CCN1	protein_coding	cellular communication network factor 1 [Source:HGNC Symbol;Acc:HGNC:2654]
EPHA3	#N/A	0.0712598	0.339191	0.740441	0.219808	0.186309	0.139951	0.837187	0.224371	1.96138	0.0977568	0.0901465	0.990895	#N/A	#N/A	#N/A	#N/A	#N/A	#N/A	#N/A	#N/A	#N/A	#N/A	#N/A	#N/A	0.206868	1.7931	0.187318	0.230193	0.0478692	3.18208	0.086642	0.769656	0.198952	3.82688	0.16033	4.73777	0.320339	0.525213	5.07629	7.52905	0.291108	7.49845	0.362415	0.310834	0.286761	0.499416	0.328152	0.287026	0.30149	0.501546	3.85627	#N/A	#N/A	0.195395	0.0747541	#N/A	0.142143	#N/A	#N/A	0.669175	0.195056	0.150252	45	ENSG00000044524	EPHA3	protein_coding	EPH receptor A3 [Source:HGNC Symbol;Acc:HGNC:3387]
GJA5	#N/A	#N/A	2.80011	#N/A	0.12601	#N/A	0.099273	0.445948	0.10163	0.555116	0.080266	0.0744229	#N/A	0.210516	0.159268	0.133016	0.0971536	0.138747	0.0829019	0.0671952	0.0991663	0.104157	0.182001	0.062746	#N/A	0.138818	0.213968	0.147495	0.178555	#N/A	0.225592	#N/A	0.156897	0.154888	0.236008	0.101859	0.220742	0.247474	0.208475	0.237335	0.270099	0.230716	0.248713	0.213532	0.231008	0.21577	0.236885	0.242324	0.174834	0.235149	0.251654	#N/A	#N/A	0.0531049	#N/A	#N/A	#N/A	#N/A	#N/A	#N/A	#N/A	0.138563	#N/A	45	ENSG00000265107	GJA5	protein_coding	gap junction protein alpha 5 [Source:HGNC Symbol;Acc:HGNC:4279]
H1-10	#N/A	#N/A	0.940743	0.187444	0.100004	#N/A	0.0679888	0.147456	0.0768151	0.379345	0.0603472	0.0672073	#N/A	1.17925	0.743336	#N/A	0.0858956	0.190794	0.0543863	0.0649132	0.0413113	#N/A	0.353592	0.0423192	#N/A	0.0650695	0.220975	#N/A	0.0961828	#N/A	0.472914	0.0609344	0.12346	0.0899928	0.193436	0.0958396	0.18492	0.195507	0.16407	0.166901	6.98827	0.203574	0.198003	0.180992	0.18549	0.182158	0.197992	0.180481	0.17096	0.196823	4.21406	#N/A	0.355363	#N/A	#N/A	#N/A	#N/A	#N/A	#N/A	#N/A	#N/A	0.0961806	0.0783503	45	ENSG00000184897	H1-10	protein_coding	H1.10 linker histone [Source:HGNC Symbol;Acc:HGNC:4722]
SSR4	#N/A	#N/A	0.085362	0.029221	0.0842163	#N/A	0.0621489	#N/A	0.0553466	0.0823216	0.0495937	0.0547045	#N/A	0.06969	0.0798229	0.0705657	#N/A	0.0658295	0.0463234	#N/A	0.0608961	#N/A	0.0689922	0.0392896	0.0365299	0.0676044	0.0949265	0.0733882	0.0756052	#N/A	0.0773973	#N/A	0.0971223	#N/A	0.120479	0.0555795	0.137615	0.122169	0.0949813	0.0849031	0.127402	0.105093	0.139458	0.133634	0.110045	0.119444	0.12566	0.126103	0.111038	0.14068	0.122299	0.0400969	0.0119063	#N/A	#N/A	0.0251537	#N/A	0.0178883	#N/A	0.0112231	#N/A	#N/A	#N/A	45	ENSG00000180879	SSR4	protein_coding	signal sequence receptor subunit 4 [Source:HGNC Symbol;Acc:HGNC:11326]
NEURL1B	4.28245	0.473105	#N/A	2.34114	#N/A	#N/A	#N/A	#N/A	#N/A	1.27306	#N/A	1.14685	#N/A	1.45444	3.32944	2.29262	0.980805	1.8387	3.46186	1.10765	2.34173	0.87219	2.05674	1.64805	#N/A	3.03652	5.19523	2.90524	4.21826	0.281224	2.41416	1.20339	2.82125	3.73994	8.86584	7.54737	7.18519	9.65376	5.8911	6.445	8.92289	0.683223	7.74909	6.44025	8.80449	0.699467	6.38666	8.00358	3.34484	7.83444	10.1602	#N/A	#N/A	#N/A	#N/A	#N/A	#N/A	#N/A	#N/A	#N/A	#N/A	5.65882	4.32191	44	ENSG00000214357	NEURL1B	protein_coding	neuralized E3 ubiquitin protein ligase 1B [Source:HGNC Symbol;Acc:HGNC:35422]
MERTK	4.86038	0.146028	1.75837	#N/A	0.98444	2.10468	1.05935	1.59631	#N/A	2.10024	0.716919	0.346748	#N/A	4.11904	4.76265	4.73384	2.11	5.50782	#N/A	0.149075	0.214961	0.534608	2.79681	0.362238	0.695302	#N/A	#N/A	#N/A	#N/A	#N/A	3.463	0.256084	2.93297	1.18802	0.617521	0.648281	5.45589	7.59078	5.72587	6.1463	9.00673	0.59294	8.14506	5.7757	7.25343	0.573479	6.36636	9.44843	1.36279	6.5577	7.85077	#N/A	#N/A	#N/A	#N/A	#N/A	#N/A	#N/A	#N/A	#N/A	#N/A	1.55159	0.42972	44	ENSG00000153208	MERTK	protein_coding	MER proto-oncogene, tyrosine kinase [Source:HGNC Symbol;Acc:HGNC:7027]
RNASE1	0.129823	0.0555984	#N/A	#N/A	#N/A	#N/A	#N/A	#N/A	#N/A	1.51311	#N/A	#N/A	#N/A	0.230135	0.167798	0.164051	0.0883023	0.148783	0.100886	0.0822577	0.116977	0.112012	0.168242	0.0760824	0.158236	#N/A	#N/A	#N/A	#N/A	#N/A	0.232937	#N/A	0.179933	0.150917	0.251412	0.105623	0.249986	0.255736	0.248283	0.252332	0.278407	0.24112	0.269904	0.241757	0.237187	0.223862	0.258363	0.249126	0.194328	0.254023	0.250069	4.08889	1.62897	0.131728	#N/A	0.0599057	#N/A	0.135628	#N/A	0.0206784	0.149082	0.15053	0.0641498	44	ENSG00000129538	RNASE1	protein_coding	ribonuclease A family member 1, pancreatic [Source:HGNC Symbol;Acc:HGNC:10044]
IFITM2	0.130668	#N/A	#N/A	#N/A	#N/A	#N/A	#N/A	#N/A	#N/A	1.99987	#N/A	0.0697619	#N/A	0.617992	0.199089	0.3841	0.151394	0.172483	0.0995656	0.0697952	0.127504	0.116716	0.205811	0.0696349	#N/A	0.128602	0.334302	0.199653	0.195236	#N/A	2.44697	0.0692586	0.479414	0.171017	0.332435	0.164463	0.329897	0.337064	0.339888	0.333844	0.374958	0.304078	0.375378	0.316886	0.307178	0.281814	0.346384	0.338933	0.264506	0.341126	0.34235	1.56851	1.45701	#N/A	#N/A	0.0756107	#N/A	#N/A	#N/A	#N/A	0.279118	0.266508	#N/A	44	ENSG00000185201	IFITM2	protein_coding	interferon induced transmembrane protein 2 [Source:HGNC Symbol;Acc:HGNC:5413]
HLA-E#204592	1.62944	#N/A	#N/A	#N/A	#N/A	#N/A	#N/A	#N/A	#N/A	0.910379	#N/A	#N/A	#N/A	3.7254	3.31114	3.57305	3.53633	0.300252	0.1163	0.183992	0.653068	3.0477	2.60055	4.10973	1.0913	1.52619	0.905156	0.809156	0.802878	#N/A	4.76698	#N/A	4.00966	2.84661	0.368484	0.268112	0.363138	0.370992	6.54304	7.4511	0.401921	0.343912	9.77156	5.76994	0.346976	0.326974	8.61214	0.367892	2.34255	0.591552	0.37468	2.73975	1.99721	#N/A	#N/A	2.30468	#N/A	1.63012	#N/A	0.148794	1.21632	#N/A	#N/A	44	ENSG00000204592	HLA-E	protein_coding	major histocompatibility complex, class I, E [Source:HGNC Symbol;Acc:HGNC:4962]
AQP1	0.311952	0.0797215	#N/A	#N/A	#N/A	#N/A	#N/A	#N/A	#N/A	#N/A	#N/A	#N/A	#N/A	0.316286	0.237807	0.228719	0.324848	0.199879	0.103251	0.0964075	0.139124	0.221581	0.322496	0.0911036	#N/A	0.183522	1.27505	0.442869	0.480715	#N/A	4.60546	0.116795	0.270185	0.212177	0.349605	0.175159	5.5479	0.350363	2.71121	4.76441	0.592182	0.322197	7.14162	1.12063	0.315614	0.282954	0.331578	0.351753	0.544797	0.440096	0.35361	3.14942	1.63705	#N/A	#N/A	#N/A	#N/A	0.195663	#N/A	0.0222918	#N/A	0.349509	0.247335	44	ENSG00000240583	AQP1	protein_coding	aquaporin 1 (Colton blood group) [Source:HGNC Symbol;Acc:HGNC:633]
LAMA3	2.76847	#N/A	#N/A	#N/A	#N/A	#N/A	#N/A	#N/A	#N/A	1.16359	#N/A	#N/A	#N/A	4.99186	2.95687	4.47721	2.94293	0.397579	0.424999	0.286399	0.412354	2.83787	3.08671	1.1632	#N/A	1.01097	4.23526	3.78429	3.59525	0.142304	3.58872	#N/A	3.01356	2.3184	7.68458	5.20416	5.27615	7.36863	4.87251	5.58397	6.92823	6.88384	7.29516	6.96132	7.28116	6.14606	5.98239	6.53996	1.86067	6.6908	6.65097	2.3853	#N/A	#N/A	0.949213	#N/A	#N/A	#N/A	#N/A	0.110888	0.857018	2.89582	0.64775	44	ENSG00000053747	LAMA3	protein_coding	laminin subunit alpha 3 [Source:HGNC Symbol;Acc:HGNC:6483]
SCARA3	0.148423	#N/A	0.185087	0.19857	0.139726	0.128882	0.0852337	0.197526	0.0680988	0.338328	#N/A	0.0744605	#N/A	2.77809	0.797486	#N/A	#N/A	0.0899086	#N/A	#N/A	0.0611964	0.0724618	0.173048	#N/A	0.0415035	0.0940994	0.184432	0.097622	0.152928	#N/A	0.75566	#N/A	0.0868791	#N/A	0.194869	0.0681444	0.172728	0.214528	0.17704	0.193508	0.216481	0.20014	0.230253	0.19712	0.199219	0.184745	0.201823	0.195729	0.164221	0.201729	0.199013	1.99648	#N/A	0.0338315	#N/A	#N/A	#N/A	#N/A	#N/A	#N/A	0.115583	0.114572	#N/A	44	ENSG00000168077	SCARA3	protein_coding	scavenger receptor class A member 3 [Source:HGNC Symbol;Acc:HGNC:19000]
ACTG1	1.62152	1.80689	2.07127	1.78698	2.45343	0.676223	2.18743	1.29424	2.69259	#N/A	3.18765	1.16587	0.807043	3.32502	2.69715	2.66874	2.27704	4.90451	4.02208	2.52284	5.68627	2.85679	1.46808	4.5248	1.64636	1.76282	3.28274	3.29628	2.54441	#N/A	2.16221	1.40327	2.5064	1.94101	#N/A	#N/A	0.572758	#N/A	#N/A	#N/A	#N/A	0.504196	#N/A	#N/A	#N/A	#N/A	#N/A	#N/A	1.38839	#N/A	#N/A	1.0096	1.15372	1.05995	#N/A	1.62151	#N/A	0.980207	#N/A	1.59453	0.601622	2.06339	2.27806	44	ENSG00000184009	ACTG1	protein_coding	actin gamma 1 [Source:HGNC Symbol;Acc:HGNC:144]
PODXL	0.3033	#N/A	#N/A	#N/A	#N/A	#N/A	#N/A	#N/A	#N/A	#N/A	#N/A	#N/A	#N/A	0.316366	0.222368	0.209768	0.360806	0.199755	0.119538	0.0904908	0.136381	0.302015	3.23276	0.0857506	#N/A	0.142839	1.08312	0.575509	0.365441	#N/A	0.855685	#N/A	0.575012	0.22956	0.341452	0.142709	4.3431	4.23839	4.13513	4.8855	7.24164	0.314079	7.44584	4.86833	0.307715	0.298047	5.98328	4.51819	0.999704	5.55062	5.25362	2.73236	1.97706	0.80466	0.821062	#N/A	#N/A	0.257264	#N/A	#N/A	0.812922	0.300721	0.161196	44	ENSG00000128567	PODXL	protein_coding	podocalyxin like [Source:HGNC Symbol;Acc:HGNC:9171]
CABP1	0.125902	#N/A	#N/A	0.508875	#N/A	#N/A	#N/A	0.178989	#N/A	1.06185	#N/A	#N/A	#N/A	0.17011	0.105456	0.13149	0.0698326	0.125449	0.0694282	#N/A	0.0848018	0.094104	0.152033	0.0535811	0.0440646	0.0909188	0.160436	0.125353	0.117314	#N/A	1.23535	#N/A	0.161543	0.129861	0.203083	#N/A	0.15118	0.211482	0.220186	0.174723	0.458931	0.172382	0.202944	0.174367	0.183796	0.181683	0.213157	0.212381	#N/A	0.227017	0.196817	2.96645	#N/A	0.0307213	0.0519774	#N/A	#N/A	0.0539656	#N/A	0.0110231	0.100699	0.0737437	#N/A	44	ENSG00000157782	CABP1	protein_coding	calcium binding protein 1 [Source:HGNC Symbol;Acc:HGNC:1384]
SCN5A	0.0648336	#N/A	0.110484	0.0639862	0.0914774	0.0713084	0.0618728	0.0802026	0.0546952	#N/A	0.048034	#N/A	0.0180918	#N/A	0.0618748	0.0340537	#N/A	0.0389829	#N/A	#N/A	0.0605004	0.0237639	0.0504039	0.0272765	#N/A	0.0572654	0.117828	0.0668297	#N/A	0.0170542	#N/A	#N/A	#N/A	0.0405344	0.109962	#N/A	0.0644766	0.0906992	0.0647517	0.103658	4.26795	0.129209	4.19128	#N/A	0.123944	0.0880805	0.115084	0.110613	#N/A	0.0944205	0.0944602	0.0652445	#N/A	0.018563	0.0407688	0.0199209	#N/A	0.0210031	#N/A	#N/A	0.04317	0.0829359	0.0565585	44	ENSG00000183873	SCN5A	protein_coding	sodium voltage-gated channel alpha subunit 5 [Source:HGNC Symbol;Acc:HGNC:10593]
ELN	1.63357	0.23085	2.93461	#N/A	2.99524	3.8864	2.55952	#N/A	1.2629	1.34194	2.25233	0.687039	1.47378	#N/A	#N/A	#N/A	#N/A	#N/A	#N/A	#N/A	#N/A	#N/A	#N/A	#N/A	#N/A	2.05295	5.54002	4.68341	5.77325	#N/A	2.79355	0.749383	3.08805	2.80057	8.29407	5.93201	5.31251	7.47778	4.74419	5.89232	7.58219	6.40495	6.61965	5.23643	7.524	0.514914	6.79908	7.38622	2.42064	6.54785	6.24394	4.3033	#N/A	#N/A	2.80072	3.22516	#N/A	3.39413	#N/A	0.229527	1.39826	3.79266	1.59353	44	ENSG00000049540	ELN	protein_coding	elastin [Source:HGNC Symbol;Acc:HGNC:3327]
ADAM15	0.409475	#N/A	#N/A	#N/A	#N/A	#N/A	#N/A	#N/A	#N/A	#N/A	#N/A	#N/A	#N/A	4.97338	4.2442	3.98185	0.373449	0.290732	0.138948	0.112014	0.148826	0.250606	2.76813	0.12472	0.383476	0.39159	#N/A	#N/A	#N/A	#N/A	3.0541	#N/A	3.59557	0.449244	6.10987	0.296561	5.59806	5.29698	3.96404	5.14531	5.84031	4.66176	5.34455	5.10537	6.28272	3.1574	4.87191	7.21862	0.551694	6.39921	4.00313	3.81225	2.28904	0.492829	0.666964	0.128288	#N/A	0.160043	#N/A	0.0285782	1.61987	0.541595	0.25683	44	ENSG00000143537	ADAM15	protein_coding	ADAM metallopeptidase domain 15 [Source:HGNC Symbol;Acc:HGNC:193]
CARMAL	0.110272	#N/A	0.146049	0.0788724	0.113089	0.115898	0.0640126	0.0815675	0.0778582	0.109147	#N/A	#N/A	0.0276562	0.140089	0.092043	0.10868	0.0730268	0.0821367	#N/A	#N/A	#N/A	0.0734749	0.117459	#N/A	0.0366167	0.0767248	0.140555	0.109964	0.100943	#N/A	0.128704	#N/A	0.101922	0.0677434	0.148348	0.0882786	0.145209	0.142719	0.138387	0.129732	0.556043	0.133274	1.11239	0.126397	0.125671	0.106311	0.273064	0.141725	0.132995	0.125341	0.143945	0.10524	#N/A	#N/A	0.0505468	#N/A	#N/A	#N/A	#N/A	#N/A	#N/A	#N/A	#N/A	44	ENSG00000260123	CARMAL	lncRNA	coronary artery disease region linked MFGE8 regulatory lncRNA [Source:HGNC Symbol;Acc:HGNC:55102]
TCF15	0.661218	0.111459	#N/A	#N/A	#N/A	#N/A	#N/A	1.77231	#N/A	1.40103	#N/A	0.49348	#N/A	6.42581	4.90955	4.66898	3.21019	0.206003	0.351191	0.144937	0.218863	0.144304	1.36282	0.354746	#N/A	0.165505	3.32031	0.722762	0.743423	0.0796154	3.48488	#N/A	4.80994	1.07152	0.384858	0.141937	0.362074	0.393875	5.93444	0.389544	0.434533	0.361872	0.395727	0.363278	0.362521	0.336117	0.399055	0.377449	1.01097	0.394191	0.391586	#N/A	#N/A	2.04759	#N/A	#N/A	#N/A	#N/A	#N/A	#N/A	#N/A	0.993919	0.336398	44	ENSG00000125878	TCF15	protein_coding	transcription factor 15 [Source:HGNC Symbol;Acc:HGNC:11627]
LINC02208	0.0827795	#N/A	0.149633	0.0718288	0.118491	0.141383	0.0643048	#N/A	0.0767793	#N/A	0.0577929	#N/A	#N/A	0.155563	0.147421	0.143196	#N/A	0.114883	0.0855219	0.0657371	0.0881358	0.0848655	0.0800097	#N/A	0.0319424	0.0320575	0.086891	0.0964994	0.0981492	#N/A	0.138048	#N/A	0.121656	0.115339	0.255287	#N/A	0.715818	0.29297	1.15879	1.34857	2.54151	0.127782	2.14072	0.196116	0.242091	0.111561	0.88211	1.3706	#N/A	0.290128	1.37361	2.01452	#N/A	#N/A	0.0610362	#N/A	#N/A	0.0207564	#N/A	#N/A	#N/A	0.112655	#N/A	44	ENSG00000250891	LINC02208	lncRNA	long intergenic non-protein coding RNA 2208 [Source:HGNC Symbol;Acc:HGNC:52978]
FTL	#N/A	0.0346054	0.0898157	0.0412942	0.0614533	0.050374	0.0312584	0.0358838	#N/A	0.0603011	0.0344834	0.0346261	#N/A	0.0683014	0.063129	0.0492666	0.0258488	0.0533353	#N/A	#N/A	0.0430382	#N/A	#N/A	#N/A	#N/A	0.0409196	0.0202516	#N/A	0.0240572	#N/A	0.0643917	0.02097	0.0427128	0.0597807	0.09083	#N/A	0.098047	0.0991405	0.0787797	0.0661224	0.10245	0.0939943	0.107373	0.0875959	0.0921327	0.0843542	0.0915829	0.0981105	0.0780743	0.0890985	0.0806419	0.0475234	0.0101423	#N/A	#N/A	#N/A	#N/A	#N/A	#N/A	0.00777207	#N/A	0.0393318	0.0326656	44	ENSG00000087086	FTL	protein_coding	ferritin light chain [Source:HGNC Symbol;Acc:HGNC:3999]
OAZ2	#N/A	#N/A	0.281958	1.57468	0.20429	0.201894	0.127187	0.726102	0.117791	0.939644	0.090164	0.0739991	#N/A	2.88925	0.394506	0.665388	0.188221	0.170891	0.108416	0.0901532	0.117342	0.0926889	0.383914	0.0579524	0.0947076	0.138063	#N/A	#N/A	0.209376	#N/A	1.09044	0.060903	0.205406	#N/A	2.31103	0.120138	2.42953	2.23491	1.68087	1.74116	2.30675	2.18972	2.69053	1.76754	1.4373	0.277704	2.51475	2.54515	#N/A	2.70161	2.60387	#N/A	#N/A	#N/A	#N/A	#N/A	#N/A	#N/A	#N/A	#N/A	#N/A	#N/A	0.100201	44	ENSG00000180304	OAZ2	protein_coding	ornithine decarboxylase antizyme 2 [Source:HGNC Symbol;Acc:HGNC:8096]
GPR20#204882	#N/A	#N/A	0.251021	0.145331	0.170219	0.166363	0.10609	0.149177	0.105094	0.242091	0.0680837	0.0856631	0.0478939	0.23435	0.18382	0.155238	0.105689	0.138792	#N/A	#N/A	#N/A	#N/A	0.164852	0.0506036	#N/A	0.112389	0.210071	0.152748	#N/A	#N/A	0.196124	0.064116	0.183408	0.142536	0.275853	0.126182	0.277017	0.242399	0.262011	0.279149	0.300068	0.240228	0.382744	0.259104	0.240447	0.208503	0.26782	0.274154	0.198018	0.254505	0.277232	1.73478	#N/A	#N/A	#N/A	#N/A	#N/A	#N/A	#N/A	#N/A	#N/A	0.134518	#N/A	44	ENSG00000204882	GPR20	protein_coding	G protein-coupled receptor 20 [Source:HGNC Symbol;Acc:HGNC:4475]
#257228	#N/A	#N/A	0.111308	0.0761375	0.0720115	0.0899	0.0593348	0.062983	0.0637577	#N/A	0.0363684	0.0493872	0.0290382	0.104758	#N/A	#N/A	#N/A	0.0592061	#N/A	#N/A	#N/A	0.0529639	#N/A	#N/A	0.0347256	0.0734815	0.114241	0.0859888	0.0937742	#N/A	0.101902	#N/A	0.0680912	0.0812547	0.133443	0.0801547	0.0953884	0.102224	0.117152	0.116693	0.176206	0.0900145	0.131124	#N/A	0.125016	0.108466	0.102298	0.118681	0.104418	0.120932	0.0770658	0.0694974	#N/A	0.016234	0.0386105	#N/A	#N/A	0.0253326	#N/A	#N/A	0.0614355	0.0823948	0.074566	44	ENSG00000257228		lncRNA	novel transcript
PRDM16-DT	#N/A	#N/A	0.247789	#N/A	0.151711	0.139904	0.0893705	0.112887	0.096104	0.205873	#N/A	#N/A	#N/A	0.21837	0.185197	0.168962	0.0913996	0.141315	#N/A	#N/A	0.0917558	#N/A	0.176255	#N/A	#N/A	0.0973446	0.202034	0.156168	0.170377	#N/A	0.15975	#N/A	0.148574	0.143792	0.276437	0.128309	0.222562	0.261908	0.287987	0.272548	0.319513	0.247349	0.288394	0.255265	0.250957	0.209812	0.240863	0.275109	0.199908	0.273927	0.287377	0.117045	#N/A	0.0325672	0.0714139	0.0343086	#N/A	0.0442643	#N/A	#N/A	#N/A	0.134883	#N/A	44	ENSG00000177133	PRDM16-DT	lncRNA	PRDM16 divergent transcript [Source:HGNC Symbol;Acc:HGNC:48664]
PRAF2	#N/A	#N/A	0.680624	0.0899686	#N/A	#N/A	0.104373	0.0535446	#N/A	0.135698	0.0721497	#N/A	#N/A	0.499162	0.149948	0.126357	0.0973681	0.124248	0.0891663	#N/A	0.0801465	#N/A	0.112831	0.0431999	0.060887	#N/A	0.101954	0.150299	#N/A	#N/A	0.134689	0.0612201	0.134366	0.129208	0.328449	0.0728445	0.219933	0.517762	0.225733	0.72712	2.24449	0.175041	2.11995	0.22165	0.171097	0.133994	0.688924	0.907762	0.189262	0.209158	0.468215	0.206895	0.0263481	#N/A	0.0600465	0.0304866	#N/A	#N/A	#N/A	#N/A	0.0777237	#N/A	#N/A	44	ENSG00000243279	PRAF2	protein_coding	PRA1 domain family member 2 [Source:HGNC Symbol;Acc:HGNC:28911]
#286540	#N/A	#N/A	0.0415327	0.0213132	0.0596766	0.0647075	0.039877	0.0291563	0.015118	0.0232979	#N/A	0.0284862	#N/A	#N/A	#N/A	0.0231742	0.00781821	#N/A	#N/A	#N/A	#N/A	0.0385698	0.0344251	#N/A	0.015366	0.0349053	0.0823107	0.0617175	0.0669613	#N/A	0.0712947	#N/A	0.0707504	0.0246406	0.0117143	#N/A	0.0454008	0.0691951	0.0463693	0.0231208	0.71826	0.0440437	0.890005	0.0674367	0.0549579	0.0562159	0.0578764	0.0643505	#N/A	0.0441725	0.021534	0.0157149	0.00560647	0.0114841	0.0201013	0.0174511	#N/A	0.0115466	#N/A	0.00732105	0.0436899	#N/A	#N/A	44	ENSG00000286540		lncRNA	novel transcript
PNMA1	#N/A	#N/A	0.617486	0.270131	0.162803	0.153096	0.100922	#N/A	0.109762	0.239204	0.0739463	0.100508	#N/A	1.51089	0.513246	0.397105	#N/A	0.166805	0.107543	#N/A	0.0864619	0.0885194	0.230525	0.0582344	#N/A	0.102596	0.214776	0.116243	#N/A	#N/A	1.32135	0.0853936	0.142817	0.146619	0.241203	0.0979197	0.240321	0.246082	0.336196	0.238354	0.265359	0.230916	0.253194	0.229371	0.228544	0.211735	0.242998	0.239349	0.189636	0.239704	0.242576	#N/A	#N/A	#N/A	#N/A	#N/A	#N/A	#N/A	#N/A	#N/A	0.147155	#N/A	0.0941093	44	ENSG00000176903	PNMA1	protein_coding	PNMA family member 1 [Source:HGNC Symbol;Acc:HGNC:9158]
MAP2	3.30302	0.137366	#N/A	#N/A	#N/A	#N/A	#N/A	1.53867	0.762826	1.56531	#N/A	0.744876	#N/A	2.69845	1.95222	2.34638	#N/A	4.47532	2.5474	0.286053	0.774714	2.73519	1.79161	0.419139	0.765434	1.24283	4.09286	3.1573	2.93615	#N/A	1.45958	#N/A	1.98362	2.29476	8.5366	0.504815	6.74161	7.92717	5.82677	5.94748	7.8428	7.06189	7.25129	6.94692	0.627734	5.99035	8.80346	7.55292	3.74576	6.56947	8.06123	#N/A	#N/A	#N/A	#N/A	#N/A	#N/A	#N/A	#N/A	#N/A	#N/A	5.8668	0.547425	43	ENSG00000078018	MAP2	protein_coding	microtubule associated protein 2 [Source:HGNC Symbol;Acc:HGNC:6839]
RASAL2	1.50317	1.21763	#N/A	0.941815	#N/A	#N/A	#N/A	#N/A	#N/A	0.562079	#N/A	#N/A	#N/A	2.45248	1.697	2.25855	1.88982	3.03303	3.44693	1.77091	3.60754	2.49433	2.1717	2.14464	0.487201	2.74622	1.40892	1.3722	1.79833	1.16549	1.31599	#N/A	1.72751	2.21603	1.58047	2.34173	2.2741	1.67283	2.452	2.04862	1.71582	2.15161	2.53115	2.24902	2.52597	2.2785	2.36477	2.52371	1.0478	2.98422	0.915243	#N/A	#N/A	#N/A	#N/A	#N/A	#N/A	#N/A	#N/A	#N/A	#N/A	4.01409	4.05441	43	ENSG00000075391	RASAL2	protein_coding	RAS protein activator like 2 [Source:HGNC Symbol;Acc:HGNC:9874]
RPS28	0.0968717	0.0528908	0.332282	0.107151	0.0575053	#N/A	0.0716627	0.0730679	#N/A	#N/A	0.0556264	#N/A	#N/A	0.117434	0.104551	0.0966597	0.0523655	0.0870807	0.0653924	#N/A	0.0803981	#N/A	#N/A	0.0384713	0.047712	0.0504414	0.1294	0.116891	0.127247	#N/A	0.0665258	#N/A	#N/A	0.0819996	0.102684	#N/A	0.139684	0.151754	#N/A	#N/A	0.173836	0.13775	2.88082	0.112351	0.0784799	0.154924	0.14642	0.130981	0.119957	0.156762	0.10996	0.0806513	0.0192852	#N/A	#N/A	0.0275085	#N/A	#N/A	#N/A	0.0147687	#N/A	0.082363	0.0805351	43	ENSG00000233927	RPS28	protein_coding	ribosomal protein S28 [Source:HGNC Symbol;Acc:HGNC:10418]
PECAM1	2.6673	#N/A	#N/A	#N/A	#N/A	#N/A	#N/A	#N/A	#N/A	#N/A	#N/A	#N/A	#N/A	5.57291	6.35897	0.409062	3.92733	0.365029	0.172953	0.338484	0.171294	4.61378	4.47643	5.08839	1.23352	#N/A	#N/A	#N/A	#N/A	#N/A	8.68428	0.798966	4.93643	5.30028	8.95436	0.530045	6.0538	0.670011	4.82557	6.24106	8.89048	0.58352	7.73928	6.73652	6.55481	3.94408	7.48237	8.80737	3.69041	6.3555	8.7051	4.00873	2.01511	1.4275	2.18865	2.03328	#N/A	2.1789	#N/A	0.133431	1.7665	1.26845	#N/A	43	ENSG00000261371	PECAM1	protein_coding	platelet and endothelial cell adhesion molecule 1 [Source:HGNC Symbol;Acc:HGNC:8823]
PTCHD1	0.0711134	0.0500898	0.155771	0.0693278	0.103108	0.121475	0.0656858	0.0697227	0.0816455	0.10967	0.0628638	0.0709187	0.0428428	#N/A	0.932206	#N/A	#N/A	#N/A	#N/A	#N/A	0.0439461	#N/A	#N/A	#N/A	0.0929858	0.084097	0.152954	0.0868161	0.126163	#N/A	#N/A	#N/A	#N/A	#N/A	0.153072	#N/A	0.126218	0.17719	0.132405	0.135258	0.304672	0.122076	0.173856	0.166305	0.161875	0.152962	0.163239	0.176953	#N/A	0.174106	0.16963	0.21083	#N/A	#N/A	0.053039	0.0186668	#N/A	0.0377642	0.0226973	#N/A	0.0291816	0.110599	0.0793044	43	ENSG00000165186	PTCHD1	protein_coding	patched domain containing 1 [Source:HGNC Symbol;Acc:HGNC:26392]
BMP5	2.0474	5.26122	6.88177	4.11926	6.95389	6.76007	4.44656	4.47366	4.3978	3.38387	4.00582	3.41711	0.546655	#N/A	#N/A	#N/A	0.934396	#N/A	#N/A	#N/A	#N/A	#N/A	#N/A	#N/A	#N/A	5.20931	6.37047	6.19098	6.84152	0.268301	3.25876	1.59263	3.68889	3.34797	9.97461	5.55368	7.32331	9.51205	6.24888	6.88999	8.39756	7.03491	9.26347	7.67829	8.33204	0.606795	8.31198	9.24175	4.34495	9.61345	8.7271	#N/A	#N/A	0.929363	#N/A	#N/A	#N/A	#N/A	#N/A	#N/A	#N/A	4.27228	4.8671	43	ENSG00000112175	BMP5	protein_coding	bone morphogenetic protein 5 [Source:HGNC Symbol;Acc:HGNC:1072]
ESAM	0.543761	0.100714	#N/A	#N/A	#N/A	#N/A	#N/A	#N/A	#N/A	1.28031	#N/A	#N/A	#N/A	0.30974	0.596854	0.291953	0.361584	0.202697	0.128667	0.102056	0.143989	0.19895	3.65023	0.130495	0.560881	0.15911	3.7556	0.683275	0.247611	#N/A	1.3819	0.14684	0.488889	0.421546	0.311303	0.164716	5.42347	0.35035	5.05823	0.546836	9.45892	0.324352	0.613426	0.306801	0.32982	0.308157	0.337582	0.351028	0.282468	0.516238	0.355781	0.849675	#N/A	#N/A	#N/A	#N/A	#N/A	#N/A	#N/A	#N/A	#N/A	0.599206	0.320058	43	ENSG00000149564	ESAM	protein_coding	endothelial cell adhesion molecule [Source:HGNC Symbol;Acc:HGNC:17474]
CD44	1.69286	#N/A	5.35256	2.95845	5.66435	5.04375	3.99243	2.31241	4.49215	2.56577	3.47429	2.95593	0.833878	0.800393	#N/A	#N/A	1.6052	1.20792	1.56339	#N/A	2.05613	#N/A	1.20822	1.10374	#N/A	1.16985	0.856179	#N/A	#N/A	#N/A	#N/A	1.4158	0.799447	1.96934	5.99618	7.71874	5.44396	9.32197	6.24357	5.89304	7.31555	6.39523	7.41661	7.08834	7.55369	6.73038	6.82009	7.87358	3.77924	8.16245	4.54263	#N/A	1.03727	#N/A	#N/A	1.07698	#N/A	#N/A	#N/A	#N/A	#N/A	#N/A	#N/A	43	ENSG00000026508	CD44	protein_coding	CD44 molecule (Indian blood group) [Source:HGNC Symbol;Acc:HGNC:1681]
RPS18#231500	0.0382427	#N/A	0.0973628	0.0618572	0.0642199	#N/A	0.0618719	0.0218225	#N/A	0.0687484	0.0493473	0.0548345	#N/A	0.0701952	0.0746881	0.0708335	#N/A	0.0560467	0.0598105	0.0342294	0.0601513	#N/A	#N/A	#N/A	0.0362614	#N/A	0.0779811	0.0890904	0.0972234	#N/A	#N/A	#N/A	#N/A	0.0187608	0.0985653	0.0863756	0.0919172	0.112365	#N/A	0.0694704	0.129137	0.112755	0.120223	0.0966063	0.108973	0.11861	0.125201	0.117562	0.109244	0.127972	0.0953083	0.0442507	0.0138205	0.00630836	#N/A	0.0198452	#N/A	0.0175998	#N/A	0.0109811	#N/A	#N/A	#N/A	43	ENSG00000231500	RPS18	protein_coding	ribosomal protein S18 [Source:HGNC Symbol;Acc:HGNC:10401]
#287862	0.0215445	#N/A	0.029061	#N/A	0.0370002	0.0468573	0.0205097	0.0246822	0.0315351	0.0105138	#N/A	0.0350864	0.00670875	#N/A	#N/A	#N/A	#N/A	#N/A	#N/A	#N/A	#N/A	#N/A	#N/A	#N/A	0.0220745	0.0310969	0.057685	0.0630167	0.0642554	#N/A	0.122609	#N/A	#N/A	0.0102774	0.0659451	0.0821503	0.0427792	0.079514	0.0688646	0.0741176	0.0931984	0.0932937	0.14985	0.0750983	0.0913363	0.0804637	0.0804055	0.073505	#N/A	0.0740887	0.0965747	0.0388121	0.00647488	0.00781733	0.0255913	0.0118486	#N/A	0.0180653	0.00827797	#N/A	0.0425695	0.0564744	0.0547126	43	ENSG00000287862		lncRNA	novel transcript
TBL1X	1.06326	#N/A	1.33478	0.967778	1.41612	2.13133	1.90257	0.994069	0.948677	0.950517	1.14412	#N/A	1.05664	0.699565	0.617213	0.851944	1.43621	1.27376	0.983106	1.10052	1.48251	#N/A	1.12244	#N/A	0.996746	1.44456	#N/A	#N/A	#N/A	#N/A	#N/A	#N/A	#N/A	0.914336	0.956847	#N/A	0.691795	0.958735	1.00092	1.06581	0.945847	1.2163	0.896704	1.47655	1.37625	1.6822	0.954656	1.19935	0.654346	1.21257	0.985735	1.23305	#N/A	#N/A	1.18737	#N/A	#N/A	#N/A	#N/A	0.215134	#N/A	0.759941	#N/A	43	ENSG00000101849	TBL1X	protein_coding	transducin beta like 1 X-linked [Source:HGNC Symbol;Acc:HGNC:11585]
VASN#168140	0.155838	0.0680135	3.53527	0.303153	0.152056	0.166838	0.0954795	0.365202	0.0908505	0.566544	0.0808418	0.0921281	#N/A	2.80451	#N/A	#N/A	0.108806	0.129892	0.0819487	#N/A	0.0814146	#N/A	0.245717	#N/A	#N/A	0.123037	0.170706	0.153813	#N/A	#N/A	1.88798	0.0598405	0.157632	0.121777	0.231558	0.123245	0.221203	0.223385	0.292637	3.76907	6.96257	0.233473	0.564603	0.225645	0.215672	0.21849	0.203379	0.223663	0.196152	0.235211	5.29239	#N/A	#N/A	#N/A	#N/A	#N/A	#N/A	#N/A	#N/A	#N/A	#N/A	0.132805	#N/A	43	ENSG00000168140	VASN	protein_coding	vasorin [Source:HGNC Symbol;Acc:HGNC:18517]
VEGFC	0.209833	#N/A	1.41336	#N/A	#N/A	0.517472	0.121813	#N/A	#N/A	#N/A	#N/A	#N/A	#N/A	0.458292	1.02884	3.72018	0.163317	0.218498	0.0889581	0.0838707	0.123583	0.141673	1.23148	#N/A	#N/A	#N/A	0.835859	0.150692	0.187496	#N/A	3.05193	0.0765209	0.366422	0.293179	1.75236	0.27927	1.58274	1.55951	2.25976	1.03835	#N/A	0.947346	2.37178	1.61059	2.84541	0.574775	1.77373	1.57698	#N/A	2.95741	1.69405	3.94967	1.40085	#N/A	0.0829689	0.0281494	#N/A	0.0972578	#N/A	0.0191627	#N/A	0.134603	#N/A	43	ENSG00000150630	VEGFC	protein_coding	vascular endothelial growth factor C [Source:HGNC Symbol;Acc:HGNC:12682]
CCDC153	0.117979	#N/A	0.938532	#N/A	0.131553	0.156376	0.0955306	0.118417	#N/A	0.16609	#N/A	0.0901809	#N/A	0.2058	0.168751	0.169919	0.101106	0.140177	0.09757	0.0757045	0.100927	0.0958728	0.138541	0.0600691	#N/A	0.0968032	#N/A	#N/A	0.146892	#N/A	0.18712	#N/A	0.183905	0.152249	0.277125	#N/A	0.258822	0.286032	0.285525	0.281998	0.328653	0.251364	0.27599	0.257675	0.250296	0.217644	0.269989	0.246802	0.187721	0.285281	0.289764	#N/A	#N/A	#N/A	#N/A	#N/A	#N/A	#N/A	0.0265503	#N/A	0.0974404	0.135303	#N/A	43	ENSG00000248712	CCDC153	protein_coding	coiled-coil domain containing 153 [Source:HGNC Symbol;Acc:HGNC:27446]
LTC4S#213316	0.0892759	#N/A	2.11891	#N/A	0.168125	#N/A	#N/A	#N/A	#N/A	1.33141	0.0820934	#N/A	#N/A	0.690818	0.456307	0.21178	0.100212	0.170492	0.100238	0.0729522	0.117063	0.12166	0.437986	0.0688024	#N/A	#N/A	#N/A	#N/A	#N/A	#N/A	2.55876	#N/A	0.18209	0.137397	1.80787	0.200829	2.09009	1.78948	1.58386	1.87427	2.12747	1.47524	1.65353	1.36803	1.36041	0.231345	1.69415	1.89341	0.190657	1.87904	2.74967	0.242791	0.521325	0.0362275	0.0692575	#N/A	#N/A	0.0545728	#N/A	#N/A	0.0956956	0.155508	#N/A	43	ENSG00000213316	LTC4S	protein_coding	leukotriene C4 synthase [Source:HGNC Symbol;Acc:HGNC:6719]
LINC00840	0.111651	#N/A	#N/A	#N/A	#N/A	#N/A	#N/A	0.0927798	#N/A	0.176095	#N/A	#N/A	#N/A	0.213853	0.139996	0.168217	0.0840598	0.144514	0.0927233	0.0712505	0.0960859	0.0747322	0.157538	#N/A	#N/A	#N/A	0.197326	0.125834	0.154225	#N/A	0.237277	0.0686776	0.155855	0.140784	0.278614	0.0820827	0.258693	0.266826	0.228356	0.273857	0.269305	0.232221	0.262638	0.258527	0.250186	0.200564	0.281118	0.27737	0.195083	0.282073	0.27976	0.484734	0.0282663	0.0276601	#N/A	0.0306751	#N/A	0.0347284	#N/A	#N/A	0.0973501	#N/A	#N/A	43	ENSG00000226808	LINC00840	lncRNA	long intergenic non-protein coding RNA 840 [Source:HGNC Symbol;Acc:HGNC:44987]
PCLO	#N/A	0.0343312	0.053908	0.026903	0.0638824	0.0345086	0.0425788	0.00110584	0.0027888	#N/A	#N/A	#N/A	#N/A	0.0484099	0.030154	0.0594089	#N/A	0.0556986	#N/A	#N/A	0.0417105	0.00267632	#N/A	0.0149731	0.023528	0.0159584	0.00999958	0.0597115	0.0679452	#N/A	0.020518	0.0197381	0.00924803	0.020242	0.0976049	0.0790042	0.0633328	0.0452621	0.0425818	0.030806	0.0438975	0.0777047	1.19953	0.0214973	#N/A	0.0780274	0.153169	0.0804723	#N/A	0.0615097	0.0811212	0.0767496	#N/A	#N/A	0.0113809	#N/A	#N/A	#N/A	#N/A	#N/A	#N/A	0.0588094	0.0414414	43	ENSG00000186472	PCLO	protein_coding	piccolo presynaptic cytomatrix protein [Source:HGNC Symbol;Acc:HGNC:13406]
ATP10A	#N/A	#N/A	5.85864	2.58748	0.516006	0.225432	0.21967	3.34395	3.66091	2.76481	0.395259	0.518926	2.01913	#N/A	0.833875	0.813903	0.983604	#N/A	#N/A	#N/A	0.737336	#N/A	1.29546	#N/A	#N/A	2.78949	1.04278	#N/A	#N/A	#N/A	1.44736	#N/A	1.9226	1.20038	6.54344	0.191629	4.48946	7.25864	5.39987	6.85304	7.19787	0.756948	6.61449	5.7963	6.38649	0.285707	6.12208	7.20305	1.27319	7.14341	6.3868	3.68782	#N/A	#N/A	3.18953	0.382694	#N/A	1.29002	#N/A	#N/A	1.1684	#N/A	#N/A	43	ENSG00000206190	ATP10A	protein_coding	ATPase phospholipid transporting 10A (putative) [Source:HGNC Symbol;Acc:HGNC:13542]
FGF1	#N/A	#N/A	4.89103	4.36935	0.801168	2.77207	0.668731	4.56734	2.94152	2.90122	0.228021	#N/A	#N/A	2.06049	2.86427	#N/A	#N/A	1.74664	1.0658	0.205162	0.432729	#N/A	1.44294	#N/A	#N/A	0.535722	6.15697	0.739456	0.761069	#N/A	2.17543	#N/A	3.51965	1.93731	3.74054	0.47747	3.73107	3.76032	4.96218	3.94577	4.3873	3.76573	6.43647	5.75307	5.29001	3.91833	5.33538	4.34491	1.79483	6.24963	3.99515	#N/A	#N/A	2.7695	#N/A	#N/A	#N/A	#N/A	#N/A	#N/A	#N/A	1.15061	0.345964	43	ENSG00000113578	FGF1	protein_coding	fibroblast growth factor 1 [Source:HGNC Symbol;Acc:HGNC:3665]
NKD1	#N/A	#N/A	0.109896	0.0677933	0.0841832	0.0591835	0.0475641	0.0738725	0.053532	0.0850875	0.0372679	#N/A	#N/A	0.116991	0.0964142	0.054043	#N/A	0.075961	#N/A	#N/A	0.0468098	0.0441443	0.0485403	#N/A	0.0275303	0.0746718	0.103739	0.0582312	0.0737634	#N/A	0.0542553	#N/A	0.0472553	0.0789576	0.104565	0.0563994	0.0940207	0.12326	0.125335	0.189716	2.40831	0.0722755	0.662116	0.110317	0.126019	0.0972757	0.122026	0.130824	0.0700891	0.130245	0.0776996	0.36204	#N/A	#N/A	#N/A	#N/A	#N/A	#N/A	#N/A	#N/A	#N/A	#N/A	0.0761698	43	ENSG00000140807	NKD1	protein_coding	NKD inhibitor of WNT signaling pathway 1 [Source:HGNC Symbol;Acc:HGNC:17045]
SMIM10	#N/A	#N/A	0.306334	0.0739098	0.0788811	#N/A	0.0781485	0.0659323	0.0625593	0.111455	0.0629067	0.0704878	#N/A	#N/A	0.0704569	0.0980419	#N/A	0.057551	0.0682555	0.0545029	#N/A	#N/A	#N/A	#N/A	0.0462283	0.0608012	0.124631	0.111724	0.123015	#N/A	0.222377	0.0556572	0.0352196	#N/A	0.172867	0.0885225	0.172384	0.176301	0.174512	0.144879	0.16599	0.164005	0.179408	0.165306	0.157042	0.150179	0.17799	0.127586	0.114078	0.174178	0.147426	#N/A	#N/A	#N/A	#N/A	0.027542	#N/A	0.0200078	#N/A	#N/A	0.0718261	0.0871688	#N/A	43	ENSG00000184785	SMIM10	protein_coding	small integral membrane protein 10 [Source:HGNC Symbol;Acc:HGNC:41913]
SLIT3-AS1	#N/A	#N/A	0.0876396	0.0605886	0.0761637	0.0940681	0.0500362	0.0500096	0.0553593	0.0632003	0.0474462	0.0450741	#N/A	0.0673112	0.0482663	#N/A	#N/A	0.0575358	0.0473269	#N/A	0.0469012	0.056005	0.0516642	0.0200204	#N/A	0.0580226	0.0777032	0.0898438	0.0981428	#N/A	0.105729	#N/A	0.0975322	0.085558	0.0409991	#N/A	0.305742	0.287093	0.0775588	0.154019	2.24616	0.0869384	0.994414	0.068014	0.11762	0.0768575	0.37804	0.213435	0.0843407	0.0737589	0.0685078	#N/A	#N/A	#N/A	#N/A	#N/A	#N/A	#N/A	#N/A	#N/A	#N/A	0.0850322	0.0570768	43	ENSG00000248222	SLIT3-AS1	lncRNA	SLIT3 antisense RNA 1 [Source:HGNC Symbol;Acc:HGNC:40553]
PLEKHO1	#N/A	#N/A	2.71788	1.25706	1.04148	0.63443	0.17093	1.14579	0.159448	#N/A	0.0993973	0.0871094	#N/A	3.98091	2.71718	2.02499	#N/A	0.256132	0.0968784	0.0823784	0.117529	0.11342	2.00708	0.0760568	0.138091	#N/A	#N/A	#N/A	#N/A	#N/A	1.84058	#N/A	0.287093	0.285939	1.31469	0.225413	1.42443	1.1976	2.26477	1.4906	1.38321	1.40423	2.04262	1.72558	2.68865	0.725089	1.64958	1.65183	0.73875	2.31074	1.46291	#N/A	#N/A	#N/A	#N/A	#N/A	#N/A	0.0763384	0.108362	#N/A	#N/A	#N/A	0.240668	43	ENSG00000023902	PLEKHO1	protein_coding	pleckstrin homology domain containing O1 [Source:HGNC Symbol;Acc:HGNC:24310]
UNC5C	#N/A	#N/A	4.09896	#N/A	1.22433	0.211634	0.589989	0.735548	0.979063	1.46779	0.169491	0.135138	1.16392	#N/A	2.68017	#N/A	#N/A	#N/A	#N/A	#N/A	#N/A	#N/A	#N/A	#N/A	#N/A	0.130208	0.236969	0.239436	0.223545	0.0625852	2.5579	0.0912022	1.4138	0.408484	1.97689	0.167743	1.9862	1.99467	1.51409	1.89139	1.71854	2.05601	1.60446	1.54047	1.92874	1.1517	1.63364	2.18727	#N/A	2.05638	1.9618	2.28298	#N/A	0.293652	0.425661	0.10963	#N/A	#N/A	#N/A	#N/A	0.569159	0.281747	0.183053	43	ENSG00000182168	UNC5C	protein_coding	unc-5 netrin receptor C [Source:HGNC Symbol;Acc:HGNC:12569]
TGM2	#N/A	#N/A	#N/A	#N/A	#N/A	#N/A	#N/A	#N/A	#N/A	#N/A	#N/A	#N/A	#N/A	0.250614	0.172269	0.1681	0.0898959	0.146295	0.100377	0.0777124	0.103839	0.0982682	0.103866	0.0593085	#N/A	0.0865362	0.184086	0.131406	0.0903171	#N/A	0.216413	0.0531676	0.15437	0.141885	1.13231	0.0653018	0.706126	0.414643	0.236941	0.814591	2.2805	0.226148	0.354032	0.293717	0.235511	0.149458	1.03781	0.531117	#N/A	0.252272	1.50478	0.409719	0.109068	0.0173753	0.049441	0.0235989	#N/A	0.0369033	#N/A	#N/A	#N/A	0.113152	0.0851134	43	ENSG00000198959	TGM2	protein_coding	transglutaminase 2 [Source:HGNC Symbol;Acc:HGNC:11778]
FABP5	3.54772	0.32166	#N/A	#N/A	#N/A	#N/A	#N/A	#N/A	#N/A	0.90745	#N/A	#N/A	#N/A	7.77461	6.64954	0.44879	4.73986	0.400619	5.50175	0.421407	6.12724	4.66575	4.07208	5.09105	#N/A	3.24419	3.61177	4.75511	3.17339	#N/A	5.62902	0.614207	5.38094	4.51914	0.68746	7.40084	8.42133	0.406757	5.84435	8.45526	12.8902	0.388619	9.84509	8.97579	0.386347	0.369862	11.078	9.45424	3.97467	9.28328	11.8644	#N/A	1.15558	#N/A	#N/A	#N/A	#N/A	#N/A	#N/A	#N/A	#N/A	2.77719	2.62146	42	ENSG00000164687	FABP5	protein_coding	fatty acid binding protein 5 [Source:HGNC Symbol;Acc:HGNC:3560]
EMP3	0.788821	#N/A	2.49186	#N/A	3.30365	1.53766	0.512152	2.25347	0.562223	3.54716	0.168349	0.197443	0.908183	1.09285	#N/A	#N/A	0.799053	1.18309	#N/A	#N/A	#N/A	#N/A	1.05038	#N/A	0.413678	0.588106	#N/A	#N/A	#N/A	#N/A	1.45291	0.142426	1.57688	0.696421	0.341364	0.348645	7.04385	0.3393	6.25	0.573767	9.85215	0.457456	7.43931	6.03108	0.327684	0.312741	5.80569	6.67141	0.587364	6.79132	0.334998	1.50388	2.02078	#N/A	#N/A	#N/A	#N/A	0.281118	#N/A	#N/A	1.29835	#N/A	#N/A	42	ENSG00000142227	EMP3	protein_coding	epithelial membrane protein 3 [Source:HGNC Symbol;Acc:HGNC:3335]
ABCB1	0.0740531	#N/A	0.872921	#N/A	0.033098	0.068783	#N/A	#N/A	#N/A	0.325674	#N/A	#N/A	#N/A	0.283141	0.0501828	0.045401	0.000939272	0.0275837	#N/A	0.0378397	#N/A	0.0436594	0.0159385	#N/A	0.00903262	#N/A	0.106396	0.0758306	0.0432676	#N/A	0.213856	0.0359668	0.03549	0.0748989	1.20781	0.00279449	1.0372	0.782579	0.3493	0.974489	0.692808	0.312237	#N/A	0.490769	0.183942	0.0186781	0.581507	0.881208	#N/A	0.281846	0.882329	1.71879	0.0138288	0.0165062	0.0303994	#N/A	#N/A	0.0184541	#N/A	#N/A	0.00777177	#N/A	#N/A	42	ENSG00000085563	ABCB1	protein_coding	ATP binding cassette subfamily B member 1 [Source:HGNC Symbol;Acc:HGNC:40]
DGKH	2.19277	4.07951	#N/A	0.648217	#N/A	#N/A	#N/A	#N/A	#N/A	#N/A	#N/A	#N/A	#N/A	1.57034	2.00305	1.5896	1.64101	1.60397	2.4574	1.10623	2.14006	1.00926	1.62413	1.51513	0.881745	2.0351	1.1663	1.57233	1.13883	0.612986	0.998559	#N/A	1.82385	2.16852	2.89474	4.12508	3.26878	3.63985	2.7479	3.39473	3.87509	3.05176	2.40648	1.9824	2.29056	2.22516	1.50841	2.90321	#N/A	2.31325	3.27894	#N/A	#N/A	0.757063	#N/A	#N/A	#N/A	#N/A	#N/A	#N/A	#N/A	1.62761	3.2815	42	ENSG00000102780	DGKH	protein_coding	diacylglycerol kinase eta [Source:HGNC Symbol;Acc:HGNC:2854]
MYH9	1.84194	1.64778	#N/A	#N/A	0.667101	#N/A	#N/A	#N/A	#N/A	1.21491	#N/A	#N/A	#N/A	2.20683	2.00312	1.53063	1.59987	2.52418	2.38603	2.26885	3.31388	2.22434	2.09494	3.2057	#N/A	1.72825	2.17943	1.68559	1.09928	0.832096	1.93927	1.10762	2.32	2.36179	3.86488	4.27712	3.48524	3.52375	4.21524	3.49829	3.61272	3.92409	4.36472	3.62008	4.2823	3.42843	4.12899	4.02158	3.31927	4.79149	1.77665	#N/A	#N/A	#N/A	#N/A	#N/A	#N/A	#N/A	#N/A	#N/A	#N/A	0.7852	#N/A	42	ENSG00000100345	MYH9	protein_coding	myosin heavy chain 9 [Source:HGNC Symbol;Acc:HGNC:7579]
LINC00924	0.0554208	0.0537506	3.83979	0.0633632	0.113233	0.124403	0.0396562	0.228596	0.0474868	0.810326	#N/A	0.0243062	#N/A	2.37612	0.490855	#N/A	#N/A	0.149349	0.0326114	#N/A	0.0364856	#N/A	#N/A	0.0337665	#N/A	0.057888	0.125618	0.12024	0.0934375	#N/A	2.09095	#N/A	0.11457	0.0385314	0.161687	0.129009	0.267965	0.153948	0.338157	0.132141	3.93193	0.136139	0.184992	0.154986	0.165223	0.113016	0.298581	0.146883	#N/A	0.157603	0.175657	#N/A	#N/A	#N/A	#N/A	#N/A	#N/A	#N/A	#N/A	#N/A	#N/A	0.105624	0.083818	42	ENSG00000259134	LINC00924	lncRNA	long intergenic non-protein coding RNA 924 [Source:HGNC Symbol;Acc:HGNC:27081]
SLC9A3R2	0.562373	0.0827289	#N/A	#N/A	#N/A	#N/A	#N/A	#N/A	#N/A	#N/A	#N/A	#N/A	#N/A	0.505341	0.219237	0.343269	0.257048	0.205708	0.127137	0.0938566	0.142059	0.271592	3.62925	0.120709	#N/A	0.136055	2.15813	0.539533	0.809573	#N/A	0.603146	#N/A	0.224985	0.343878	0.360034	0.170064	5.77667	0.338161	4.43113	0.493269	9.3712	0.329153	8.6156	0.343231	0.335457	0.309072	6.94242	0.349162	0.482868	6.0182	0.345377	1.68191	1.69887	#N/A	#N/A	#N/A	#N/A	#N/A	#N/A	#N/A	0.875345	0.731854	0.26433	42	ENSG00000065054	SLC9A3R2	protein_coding	SLC9A3 regulator 2 [Source:HGNC Symbol;Acc:HGNC:11076]
FGF18	0.0730026	#N/A	0.147792	#N/A	0.115083	0.104309	0.078114	0.0409957	0.0641519	0.100712	0.0624274	0.06851	0.0397598	#N/A	#N/A	#N/A	#N/A	#N/A	#N/A	#N/A	#N/A	#N/A	#N/A	#N/A	#N/A	#N/A	0.149484	0.11283	0.123213	#N/A	0.130675	0.0446769	0.0914306	0.106449	0.173202	#N/A	0.14195	0.115435	0.116872	0.160893	0.210476	0.160499	0.171441	0.150573	0.141164	0.14936	0.338762	0.157171	#N/A	0.157031	0.143404	0.734901	0.0194715	0.021608	0.0517964	0.0217842	#N/A	0.025105	0.0220508	#N/A	0.0628816	0.0841056	#N/A	42	ENSG00000156427	FGF18	protein_coding	fibroblast growth factor 18 [Source:HGNC Symbol;Acc:HGNC:3674]
GNAI2	1.18721	#N/A	#N/A	#N/A	#N/A	#N/A	#N/A	#N/A	#N/A	1.71104	#N/A	0.443719	#N/A	1.56994	1.76437	1.6453	1.39511	2.47132	0.702036	0.195957	0.560132	1.70184	1.78492	0.514849	0.951267	0.878873	#N/A	#N/A	#N/A	#N/A	1.98747	#N/A	2.41237	1.20292	0.316862	0.191371	0.292201	0.303525	5.67631	6.74856	0.345841	0.304109	8.51161	5.09681	0.299404	0.285347	6.42705	0.43489	1.08542	7.26851	6.98564	1.28647	1.21776	1.06341	#N/A	0.927882	#N/A	#N/A	#N/A	#N/A	1.16609	0.732358	#N/A	42	ENSG00000114353	GNAI2	protein_coding	G protein subunit alpha i2 [Source:HGNC Symbol;Acc:HGNC:4385]
RPL7A#148303	0.0630248	0.0333691	0.073123	0.0435245	0.0379665	#N/A	0.0270189	0.0268463	0.0295282	0.0514086	0.0329004	#N/A	#N/A	0.0205459	0.00278704	0.052413	0.0229206	0.0377963	#N/A	#N/A	0.0410863	#N/A	#N/A	0.0124208	0.010131	0.0150315	0.0801509	0.0186914	0.066498	#N/A	0.0194888	#N/A	#N/A	0.0168758	0.077953	#N/A	0.0673183	0.0833298	#N/A	0.029335	0.0918955	0.0899113	0.0853375	0.0796403	0.0327821	0.0716828	0.0898038	0.0768837	#N/A	0.0765495	0.0801979	0.0122302	0.000698909	#N/A	#N/A	#N/A	#N/A	#N/A	#N/A	#N/A	#N/A	0.031488	0.0500726	42	ENSG00000148303	RPL7A	protein_coding	ribosomal protein L7a [Source:HGNC Symbol;Acc:HGNC:10364]
GPRIN3	0.205951	#N/A	3.41879	1.5183	0.196689	0.879166	0.169968	1.92415	0.278889	1.96921	0.11146	0.103543	#N/A	3.80071	0.403931	3.61758	0.167667	0.151251	0.0954491	0.0588889	0.115153	0.191544	2.58308	0.0891755	#N/A	#N/A	#N/A	#N/A	#N/A	#N/A	3.58599	#N/A	0.497217	0.262817	0.274657	0.108017	0.278356	0.275834	5.01796	6.9558	7.67069	0.25738	8.52581	0.373364	0.239541	0.283762	6.51629	6.05973	0.315445	0.425918	0.264511	#N/A	#N/A	#N/A	#N/A	#N/A	#N/A	#N/A	#N/A	#N/A	#N/A	#N/A	#N/A	42	ENSG00000185477	GPRIN3	protein_coding	GPRIN family member 3 [Source:HGNC Symbol;Acc:HGNC:27733]
RPS15	0.0406488	#N/A	0.0625157	0.0397695	0.0473472	#N/A	0.0374173	0.0360835	#N/A	0.0443124	#N/A	#N/A	#N/A	0.0794392	0.0690234	0.0554672	#N/A	0.0266797	#N/A	#N/A	0.0286588	#N/A	0.0264511	#N/A	0.0257003	0.0531573	0.0834596	0.0503124	0.0682837	#N/A	0.0368306	#N/A	0.0264643	#N/A	0.0983688	0.0496718	0.0832208	0.0998835	0.0476079	0.0527354	0.096826	0.0937084	0.091636	0.0942189	0.0715019	0.084051	0.0942371	0.098825	0.0772585	0.0873548	0.0986256	0.0444445	0.00704361	0.0104378	#N/A	#N/A	#N/A	#N/A	#N/A	#N/A	#N/A	0.0371984	0.053765	42	ENSG00000115268	RPS15	protein_coding	ribosomal protein S15 [Source:HGNC Symbol;Acc:HGNC:10388]
HYAL2	0.0474692	#N/A	#N/A	#N/A	#N/A	#N/A	#N/A	#N/A	#N/A	0.362799	#N/A	#N/A	#N/A	0.114569	0.125848	0.100982	0.0813426	0.0964129	0.0880907	#N/A	0.0942115	0.0859982	0.109709	0.060574	0.0484228	#N/A	0.127361	#N/A	0.144107	#N/A	0.129789	0.0586917	0.0926541	0.109988	0.168638	#N/A	0.171165	0.156685	1.60263	0.223232	0.245868	0.199167	4.6245	0.191569	0.196647	0.176353	0.740621	0.172854	0.131621	0.188783	0.267613	2.33903	0.100896	0.0149958	#N/A	0.0333469	#N/A	0.0356353	#N/A	#N/A	0.056994	0.11295	#N/A	42	ENSG00000068001	HYAL2	protein_coding	hyaluronidase 2 [Source:HGNC Symbol;Acc:HGNC:5321]
GSN	#N/A	3.43421	1.15728	0.719626	1.41108	#N/A	1.6234	0.596276	1.44508	2.5958	1.7291	1.95075	#N/A	#N/A	#N/A	#N/A	#N/A	#N/A	#N/A	#N/A	#N/A	#N/A	#N/A	#N/A	#N/A	3.25673	3.44058	3.09928	2.80453	#N/A	1.09789	#N/A	1.44256	2.08005	8.46323	9.98705	7.391	8.54169	6.63996	6.5357	8.24234	6.34644	8.64171	8.73622	10.6284	6.53349	8.33836	9.22182	2.37839	8.92197	6.50739	1.29852	1.29564	#N/A	#N/A	1.5621	#N/A	1.12202	0.69296	#N/A	1.28298	3.25722	3.19491	42	ENSG00000148180	GSN	protein_coding	gelsolin [Source:HGNC Symbol;Acc:HGNC:4620]
NAV2	#N/A	4.83855	2.54088	#N/A	2.52267	3.54113	3.02877	0.640824	2.06837	#N/A	1.87116	0.954742	1.70941	#N/A	0.900308	#N/A	1.99149	#N/A	#N/A	#N/A	#N/A	#N/A	#N/A	1.62932	#N/A	#N/A	#N/A	#N/A	2.62934	0.42363	#N/A	#N/A	#N/A	#N/A	2.21974	2.55862	2.52174	2.58916	3.51969	2.20167	1.97575	1.487	4.3762	2.81666	4.01479	3.45524	4.26538	3.66276	2.23703	5.16661	1.96585	4.27072	0.676659	2.13983	3.5541	3.76606	#N/A	2.51564	1.26107	#N/A	1.64702	3.19777	3.12036	42	ENSG00000166833	NAV2	protein_coding	neuron navigator 2 [Source:HGNC Symbol;Acc:HGNC:15997]
CFD#197766	#N/A	0.151808	0.321106	0.193846	0.175352	0.231357	0.123108	0.202861	0.143637	2.08001	0.100334	0.092246	0.308216	#N/A	#N/A	#N/A	#N/A	#N/A	#N/A	#N/A	#N/A	#N/A	#N/A	#N/A	#N/A	0.461402	0.956366	0.356952	0.195439	#N/A	#N/A	#N/A	#N/A	#N/A	0.25589	0.11632	0.668122	0.26235	3.80523	3.80318	7.36381	0.25333	6.92181	0.26188	0.268558	0.261424	0.278447	0.27916	2.04533	0.385427	0.93044	2.86335	1.58414	0.694373	0.306651	0.235485	#N/A	#N/A	0.11865	#N/A	0.375483	0.146557	0.488809	42	ENSG00000197766	CFD	protein_coding	complement factor D [Source:HGNC Symbol;Acc:HGNC:2771]
STOM	#N/A	0.219606	#N/A	#N/A	#N/A	#N/A	#N/A	#N/A	#N/A	#N/A	#N/A	#N/A	#N/A	3.40879	2.9609	2.61219	2.43022	3.19507	1.51371	0.18419	0.585033	4.82982	1.57393	0.764169	0.77509	1.61925	1.84771	1.26279	3.00146	#N/A	1.97555	#N/A	2.63988	1.59466	1.50296	0.87525	2.49772	1.61662	2.80863	2.20478	1.48358	1.63356	2.50533	2.13949	2.91193	2.28438	1.88568	2.31771	1.06549	2.9378	1.25094	1.00905	1.16497	#N/A	#N/A	0.71999	#N/A	#N/A	#N/A	0.113755	#N/A	1.12301	#N/A	42	ENSG00000148175	STOM	protein_coding	stomatin [Source:HGNC Symbol;Acc:HGNC:3383]
#275830	#N/A	0.0326692	0.0886419	0.0368867	0.0620963	0.0638194	0.042171	0.0548733	0.0453866	#N/A	#N/A	#N/A	0.0267689	0.0503659	0.0455991	0.0513725	0.0379834	0.0518698	#N/A	#N/A	0.0409143	0.0402068	0.0424694	#N/A	0.00831129	0.0515616	0.0582646	0.0604363	0.0658243	#N/A	0.0799763	#N/A	0.0508922	#N/A	#N/A	#N/A	0.0784055	0.23999	0.0693756	0.00503558	0.80193	0.0242791	0.483475	0.0104865	0.0450439	0.0426503	0.0670459	0.0436599	#N/A	0.0818111	0.210847	0.0905718	#N/A	0.0109687	#N/A	#N/A	#N/A	0.0182565	#N/A	#N/A	#N/A	0.0576592	#N/A	42	ENSG00000275830		lncRNA	novel transcript
COL12A1	#N/A	0.064672	4.95577	0.187871	0.203279	0.19281	0.263561	3.16741	0.123152	2.24027	0.127917	#N/A	1.09483	#N/A	#N/A	#N/A	#N/A	#N/A	#N/A	#N/A	#N/A	#N/A	#N/A	#N/A	#N/A	0.131291	2.31057	0.274271	0.222635	0.0469484	0.614048	#N/A	0.882486	0.647588	0.321058	0.134941	0.293678	0.340276	0.906092	5.62757	8.0397	0.304242	7.53914	0.291889	0.287703	0.283221	0.480621	0.309229	0.633307	0.305212	0.328957	1.36479	#N/A	#N/A	0.686625	0.49141	#N/A	#N/A	#N/A	#N/A	0.882067	0.226211	0.133006	42	ENSG00000111799	COL12A1	protein_coding	collagen type XII alpha 1 chain [Source:HGNC Symbol;Acc:HGNC:2188]
PGR	#N/A	#N/A	2.08726	1.12985	0.278744	0.376816	0.125591	0.166211	0.155715	1.65784	0.0675212	0.0767968	0.291591	#N/A	1.01668	#N/A	0.273093	#N/A	#N/A	#N/A	#N/A	#N/A	#N/A	#N/A	#N/A	0.10121	0.227534	0.125269	0.171176	#N/A	1.76619	#N/A	0.410379	0.110719	0.312606	0.150361	0.221838	4.44024	4.5561	0.275672	6.41584	0.223328	4.78759	3.89343	0.680206	0.379174	3.36162	3.74594	#N/A	4.61652	0.668212	1.08543	1.3338	#N/A	#N/A	0.0609157	#N/A	#N/A	#N/A	#N/A	0.502128	0.138067	0.109148	42	ENSG00000082175	PGR	protein_coding	progesterone receptor [Source:HGNC Symbol;Acc:HGNC:8910]
DOCK8	#N/A	#N/A	3.69755	3.48596	3.75536	0.529211	1.2981	2.63563	2.18947	1.54701	0.187555	0.231153	1.06912	2.55688	1.20405	0.903051	0.658707	2.61299	0.58061	0.148022	#N/A	0.675088	1.25254	0.308886	0.614132	#N/A	#N/A	#N/A	#N/A	#N/A	#N/A	#N/A	#N/A	#N/A	4.27128	1.47404	3.12209	4.14408	3.59201	3.45819	3.65446	2.90619	3.93481	3.87425	4.84209	2.8904	3.28678	3.49393	#N/A	3.84793	3.94338	2.66692	#N/A	#N/A	0.747318	0.264854	#N/A	#N/A	#N/A	#N/A	0.870215	#N/A	#N/A	42	ENSG00000107099	DOCK8	protein_coding	dedicator of cytokinesis 8 [Source:HGNC Symbol;Acc:HGNC:19191]
TCF21	#N/A	#N/A	0.0682414	0.0397558	0.0611505	0.056852	0.0407971	0.0541697	0.0430497	0.0561135	#N/A	#N/A	0.00498193	0.0626473	0.0653502	0.045345	#N/A	0.0484034	0.0261347	#N/A	#N/A	0.0389079	0.0677917	0.0158917	0.0240894	0.0502813	0.0748486	0.0590556	#N/A	#N/A	0.0607861	#N/A	0.0654994	0.0556177	0.0641675	0.0782299	0.0714532	0.0416566	0.0576811	0.0409958	0.453402	0.0544109	0.111949	0.0529487	0.080574	0.0548432	0.0937143	0.0481403	#N/A	0.0682539	0.0630806	#N/A	#N/A	#N/A	#N/A	#N/A	#N/A	#N/A	#N/A	#N/A	#N/A	0.0561922	0.0500497	42	ENSG00000118526	TCF21	protein_coding	transcription factor 21 [Source:HGNC Symbol;Acc:HGNC:11632]
PNRC1	#N/A	#N/A	2.43489	0.0623278	0.101144	#N/A	0.0239737	0.147576	0.0456284	0.620111	0.0330398	#N/A	#N/A	1.00324	0.378295	0.135183	#N/A	0.0760892	#N/A	#N/A	0.066687	0.0536954	0.132439	0.0428706	#N/A	0.0741982	#N/A	#N/A	0.0823275	#N/A	0.735619	#N/A	0.078237	#N/A	0.158302	#N/A	0.139096	0.148776	2.23904	1.62416	0.249186	0.138515	3.11957	0.637829	0.245158	0.125356	0.130016	0.99811	0.0958527	2.37677	0.147498	0.71308	0.209949	#N/A	#N/A	0.0176194	#N/A	#N/A	0.010898	#N/A	#N/A	0.0747792	0.0313371	42	ENSG00000146278	PNRC1	protein_coding	proline rich nuclear receptor coactivator 1 [Source:HGNC Symbol;Acc:HGNC:17278]
#285520	#N/A	#N/A	3.15782	#N/A	0.11792	0.121923	0.0625889	#N/A	0.0741386	#N/A	0.0671836	#N/A	#N/A	3.69158	0.102471	0.383483	#N/A	0.101305	0.0819877	0.0664839	#N/A	0.0618653	0.118363	0.0363166	0.052566	0.075057	0.170948	0.134819	0.153764	#N/A	#N/A	#N/A	0.241258	#N/A	0.624104	0.0968622	0.521856	0.177027	4.08724	0.550003	4.68875	0.199443	6.00765	0.223422	0.188517	0.138932	0.26423	0.82293	#N/A	0.181865	0.173185	2.27856	#N/A	#N/A	0.0476296	0.0259714	#N/A	#N/A	#N/A	#N/A	#N/A	0.114967	0.102645	42	ENSG00000285520		lncRNA	novel transcript, antisense to CCDC3
VWF	#N/A	#N/A	#N/A	#N/A	#N/A	#N/A	#N/A	#N/A	#N/A	#N/A	#N/A	#N/A	#N/A	6.9863	6.04697	2.52975	2.90296	0.204023	0.358608	0.113018	0.157527	1.788	2.54301	0.346076	#N/A	0.471136	2.1324	1.01543	1.41992	#N/A	3.77164	#N/A	4.07449	2.78076	7.35178	0.388097	3.87033	6.99382	2.48454	4.29255	6.73092	0.330993	5.84743	4.08801	5.64014	0.332704	5.63666	6.24719	1.10446	4.9078	6.00098	3.15145	1.44111	#N/A	1.11884	0.74587	#N/A	0.994755	#N/A	0.046837	#N/A	0.9282	#N/A	42	ENSG00000110799	VWF	protein_coding	von Willebrand factor [Source:HGNC Symbol;Acc:HGNC:12726]
CXCL12	1.9036	0.564724	#N/A	#N/A	0.680225	#N/A	#N/A	1.34409	#N/A	1.77109	0.863111	1.3822	#N/A	#N/A	1.30828	#N/A	1.5463	#N/A	#N/A	#N/A	1.07093	#N/A	#N/A	1.18529	#N/A	0.19613	2.5215	2.54656	6.07228	0.163686	1.54959	1.6189	1.82025	2.82152	5.64013	0.484731	5.66941	5.08646	5.13086	5.06432	5.61826	4.33561	5.97407	5.21354	6.24409	0.400114	5.4549	5.31829	2.39466	5.5745	5.6109	#N/A	1.15225	#N/A	#N/A	#N/A	#N/A	#N/A	#N/A	#N/A	0.830088	0.746186	0.32389	41	ENSG00000107562	CXCL12	protein_coding	C-X-C motif chemokine ligand 12 [Source:HGNC Symbol;Acc:HGNC:10672]
CNNM2	1.76828	2.75718	2.83401	2.20414	3.7229	3.87859	2.5143	2.35066	2.86158	0.747739	2.03614	#N/A	0.739271	1.63691	1.90866	1.8591	1.67613	2.67271	2.20088	1.67958	1.44161	1.13559	1.77883	1.59291	0.978319	1.59464	2.2537	2.816	2.1315	#N/A	1.04304	#N/A	1.16717	1.72253	#N/A	#N/A	#N/A	#N/A	#N/A	#N/A	#N/A	0.613453	#N/A	0.660024	0.985231	1.21173	0.714615	0.703944	#N/A	0.775815	#N/A	#N/A	#N/A	#N/A	0.779544	#N/A	#N/A	#N/A	#N/A	#N/A	#N/A	3.22765	3.3034	41	ENSG00000148842	CNNM2	protein_coding	cyclin and CBS domain divalent metal cation transport mediator 2 [Source:HGNC Symbol;Acc:HGNC:103]
ZFP36L1	1.55256	#N/A	0.884625	0.855493	0.810707	#N/A	#N/A	#N/A	1.53624	1.12556	1.52102	1.79199	#N/A	0.923786	0.933386	0.718773	#N/A	1.69149	1.58865	#N/A	0.990173	1.59525	0.82145	1.67106	#N/A	0.909437	#N/A	#N/A	#N/A	#N/A	#N/A	#N/A	0.913698	1.42219	1.62856	1.72532	2.65252	1.84823	2.66352	2.1425	1.67361	1.63104	1.95333	2.15093	2.2066	2.05005	1.66253	1.98235	1.46626	1.94966	1.37205	0.867185	#N/A	#N/A	#N/A	1.04507	#N/A	#N/A	#N/A	#N/A	#N/A	1.09215	0.723794	41	ENSG00000185650	ZFP36L1	protein_coding	ZFP36 ring finger protein like 1 [Source:HGNC Symbol;Acc:HGNC:1107]
CX3CL1	0.0953799	#N/A	#N/A	#N/A	#N/A	#N/A	#N/A	#N/A	#N/A	#N/A	#N/A	#N/A	#N/A	0.110962	0.0813114	0.071966	0.0460849	0.0795024	0.0469674	0.037362	0.0479521	0.0594445	0.0616524	0.0304338	0.00762453	0.0605219	0.061066	0.0738448	0.079703	#N/A	0.113709	#N/A	0.0593185	0.046695	0.13833	#N/A	0.128366	0.140702	0.0904429	0.126759	0.133656	0.130331	0.135942	0.11456	0.129617	0.119354	0.129895	0.120628	0.0791253	0.127232	0.12662	0.0755146	#N/A	0.0056445	0.0288982	#N/A	#N/A	0.0208782	#N/A	#N/A	#N/A	0.0852035	#N/A	41	ENSG00000006210	CX3CL1	protein_coding	C-X3-C motif chemokine ligand 1 [Source:HGNC Symbol;Acc:HGNC:10647]
GPR176	0.117756	0.0736224	5.74864	0.911672	0.181767	0.187447	0.132475	0.626415	0.184251	2.43636	#N/A	#N/A	#N/A	2.43674	#N/A	1.43576	0.108628	0.20036	#N/A	#N/A	0.0933028	0.130595	1.71705	0.0639491	#N/A	0.135795	0.26116	0.186598	0.202972	#N/A	#N/A	#N/A	#N/A	0.231935	0.302419	0.184969	4.88784	0.281901	4.81456	4.40372	6.93111	0.343902	0.690326	1.08646	0.297317	0.224232	5.96838	0.391026	#N/A	0.282365	0.449594	#N/A	#N/A	#N/A	#N/A	#N/A	#N/A	#N/A	#N/A	#N/A	#N/A	0.188406	0.140365	41	ENSG00000166073	GPR176	protein_coding	G protein-coupled receptor 176 [Source:HGNC Symbol;Acc:HGNC:32370]
RPL19	0.0400653	#N/A	0.0667068	#N/A	0.0633746	#N/A	0.0425188	0.028423	#N/A	0.020553	#N/A	0.0360398	#N/A	0.0860874	0.0516491	0.0538268	0.0295083	0.0553419	#N/A	#N/A	#N/A	#N/A	0.0317277	#N/A	0.00521429	0.051102	0.0437368	0.0615254	0.0405418	#N/A	0.0724157	#N/A	#N/A	0.0575395	0.0967657	0.0489207	0.0664192	0.0980369	0.0420654	0.0397126	0.0913997	0.0663939	0.0968572	0.0923814	0.0723361	0.0821394	0.0995501	0.0832641	0.0746866	0.0853389	0.0869177	0.0423005	0.00792234	#N/A	#N/A	#N/A	#N/A	#N/A	#N/A	#N/A	#N/A	0.0583099	0.0527606	41	ENSG00000108298	RPL19	protein_coding	ribosomal protein L19 [Source:HGNC Symbol;Acc:HGNC:10312]
ARHGEF25	0.172459	#N/A	4.3619	1.93709	0.177457	0.18787	0.142608	0.25087	0.148747	1.3986	0.099811	0.111057	0.443165	1.2533	1.82991	#N/A	#N/A	#N/A	#N/A	#N/A	0.104023	#N/A	1.13443	#N/A	#N/A	0.14752	0.252181	0.184945	0.20129	#N/A	1.85445	#N/A	0.389951	0.201983	0.316648	0.104147	0.301088	0.333166	0.332798	0.333042	0.348403	0.304704	0.534699	0.314875	0.29954	0.281562	0.341743	0.332065	0.264411	0.338869	0.334262	#N/A	#N/A	#N/A	#N/A	#N/A	#N/A	#N/A	#N/A	#N/A	#N/A	0.150906	#N/A	41	ENSG00000240771	ARHGEF25	protein_coding	Rho guanine nucleotide exchange factor 25 [Source:HGNC Symbol;Acc:HGNC:30275]
GPAT2	0.0835105	#N/A	2.17298	0.0718816	0.0782512	#N/A	#N/A	0.101111	#N/A	0.559838	#N/A	0.0724982	#N/A	0.0611395	#N/A	0.087321	0.0441637	0.0864332	0.0580664	#N/A	0.0644913	#N/A	0.101942	0.0383051	#N/A	0.0931006	0.111123	0.116092	0.123209	#N/A	0.880364	#N/A	0.0843669	0.0616738	0.178085	0.0930944	0.16636	0.181874	0.147786	0.161192	0.631513	0.157261	0.183876	0.158	0.167011	0.153734	0.173455	0.151423	0.108948	0.179021	0.184979	#N/A	#N/A	#N/A	#N/A	#N/A	#N/A	#N/A	#N/A	#N/A	#N/A	0.108509	0.0572686	41	ENSG00000186281	GPAT2	protein_coding	glycerol-3-phosphate acyltransferase 2, mitochondrial [Source:HGNC Symbol;Acc:HGNC:27168]
KIAA1671	1.33728	0.158765	#N/A	#N/A	#N/A	#N/A	#N/A	#N/A	#N/A	#N/A	#N/A	#N/A	#N/A	2.87965	0.896582	#N/A	#N/A	4.20086	1.48983	0.243945	0.734769	2.38372	1.65312	#N/A	#N/A	1.07681	3.51384	2.56332	2.92224	0.0689812	#N/A	#N/A	#N/A	0.813655	1.41805	1.15706	1.29629	1.43614	1.83607	1.38789	1.16775	1.86082	1.78357	1.89504	2.04107	1.18162	1.32594	1.56093	1.22361	1.82922	0.849054	3.59142	0.790726	1.91045	3.45148	0.892867	#N/A	1.83963	#N/A	#N/A	1.05197	1.93627	#N/A	41	ENSG00000197077	KIAA1671	protein_coding	KIAA1671 [Source:HGNC Symbol;Acc:HGNC:29345]
FRMD3	0.568363	2.72045	0.685856	#N/A	0.634682	0.510451	1.14824	0.802872	#N/A	#N/A	#N/A	#N/A	#N/A	2.80133	2.63497	2.32866	1.9658	4.50054	4.04251	0.895416	2.48313	0.943889	1.12447	1.25685	#N/A	2.00942	1.74764	3.06728	3.43315	0.379006	#N/A	#N/A	#N/A	#N/A	1.05849	3.3632	1.26201	1.26707	1.1599	1.63465	1.31847	1.54324	0.912128	1.2119	1.40262	1.25878	0.630657	1.21745	#N/A	1.34998	1.50052	#N/A	#N/A	#N/A	#N/A	#N/A	#N/A	#N/A	#N/A	#N/A	#N/A	2.49666	4.14387	41	ENSG00000172159	FRMD3	protein_coding	FERM domain containing 3 [Source:HGNC Symbol;Acc:HGNC:24125]
CD93	0.134767	#N/A	#N/A	#N/A	#N/A	#N/A	#N/A	#N/A	#N/A	#N/A	#N/A	#N/A	#N/A	0.302734	0.21607	0.21663	0.115447	0.189016	0.113486	0.0896822	0.130326	0.13686	0.251802	0.0705782	0.111111	#N/A	0.721252	0.24345	#N/A	#N/A	0.262086	#N/A	0.222482	0.17294	0.331787	0.156313	0.310818	0.334519	0.407425	0.487535	0.368542	0.306282	0.369408	0.280627	0.309683	0.284897	0.3149	0.335327	0.213751	0.339282	0.339667	3.58491	2.07006	0.138794	#N/A	#N/A	#N/A	0.0755613	#N/A	#N/A	0.492982	0.239672	#N/A	41	ENSG00000125810	CD93	protein_coding	CD93 molecule [Source:HGNC Symbol;Acc:HGNC:15855]
#254138	0.0927074	#N/A	0.244972	0.0981532	0.138413	0.119272	0.0940243	0.0721186	0.0805603	0.151081	0.0717975	#N/A	#N/A	0.215597	0.141348	0.120334	#N/A	0.108014	0.0769274	#N/A	#N/A	0.0725799	0.135808	#N/A	#N/A	0.0809003	0.179174	0.126358	0.123129	#N/A	0.273444	#N/A	0.0901779	0.106531	0.20702	0.0927999	0.179385	0.205292	0.352543	0.200077	0.712851	0.147714	0.194798	0.165631	0.177629	0.17957	0.191452	0.195535	#N/A	0.184901	0.213021	#N/A	#N/A	#N/A	#N/A	#N/A	#N/A	#N/A	#N/A	#N/A	#N/A	0.109867	#N/A	41	ENSG00000254138		lncRNA	novel transcript
KRTCAP2	0.00662922	#N/A	0.988142	#N/A	0.0597578	#N/A	0.00691495	#N/A	#N/A	0.158858	0.0532524	0.0488706	#N/A	0.112286	0.117828	0.0701824	0.0359524	0.0734411	#N/A	#N/A	#N/A	0.0593048	0.0481897	#N/A	#N/A	0.0584374	0.0742814	0.117949	0.0897128	#N/A	0.277317	#N/A	0.0511471	#N/A	0.14657	0.0954563	0.138367	0.158685	0.786891	0.439076	0.185061	0.150297	0.313895	0.135297	0.147318	0.156121	0.949599	0.113155	0.0990579	0.148178	0.600101	0.686087	0.174399	#N/A	#N/A	#N/A	#N/A	#N/A	#N/A	#N/A	0.00790802	0.0579585	#N/A	41	ENSG00000163463	KRTCAP2	protein_coding	keratinocyte associated protein 2 [Source:HGNC Symbol;Acc:HGNC:28942]
SDC2	#N/A	0.25922	6.65521	4.56212	8.49672	7.89355	5.37938	3.97984	5.83824	2.58155	2.10115	0.487898	1.64117	#N/A	#N/A	#N/A	#N/A	#N/A	#N/A	#N/A	#N/A	#N/A	#N/A	#N/A	#N/A	3.18589	2.4181	2.09621	2.20425	0.238997	#N/A	#N/A	#N/A	#N/A	7.80881	4.85653	5.3602	6.49834	5.54143	5.55416	7.37736	5.61589	8.15679	6.54753	6.65717	7.66832	6.54794	6.87311	#N/A	7.48223	5.24522	2.25398	#N/A	#N/A	2.0124	1.24245	#N/A	1.93474	1.13006	#N/A	1.19817	6.8842	1.2103	41	ENSG00000169439	SDC2	protein_coding	syndecan 2 [Source:HGNC Symbol;Acc:HGNC:10659]
HEY2	#N/A	0.0849798	4.37318	#N/A	0.160396	0.117207	0.0797776	0.374204	0.0960889	1.20077	0.0558543	0.0558262	0.497047	3.8508	0.422813	0.321768	#N/A	0.121823	#N/A	0.0697606	0.0955283	#N/A	0.425693	0.0636892	0.0828579	0.125377	0.213282	0.128378	0.172557	#N/A	#N/A	#N/A	#N/A	0.177727	1.02499	#N/A	1.61223	0.955018	1.6984	0.852553	0.827243	#N/A	1.12749	1.32932	0.901878	0.465174	1.23492	1.18462	0.262956	1.59241	#N/A	#N/A	#N/A	#N/A	#N/A	#N/A	#N/A	#N/A	#N/A	#N/A	#N/A	0.157486	0.147641	41	ENSG00000135547	HEY2	protein_coding	hes related family bHLH transcription factor with YRPW motif 2 [Source:HGNC Symbol;Acc:HGNC:4881]
FBLIM1	#N/A	0.0966023	2.80545	#N/A	0.154662	0.164973	0.128903	0.299444	#N/A	#N/A	0.0658078	0.0972399	#N/A	3.57775	0.505162	0.54656	#N/A	0.150893	0.0902455	#N/A	0.116326	0.0969166	0.968958	0.0617428	0.0870513	0.130231	0.190086	0.156076	0.176914	#N/A	#N/A	#N/A	#N/A	0.141545	3.55701	0.131499	2.82761	3.48681	3.69191	4.3624	3.76441	1.05352	4.37889	2.62857	0.564502	0.21351	3.81739	5.21299	#N/A	5.37088	3.59478	#N/A	#N/A	#N/A	#N/A	#N/A	#N/A	#N/A	#N/A	#N/A	#N/A	0.17954	0.164286	41	ENSG00000162458	FBLIM1	protein_coding	filamin binding LIM protein 1 [Source:HGNC Symbol;Acc:HGNC:24686]
GLDN	#N/A	0.0514193	2.18537	0.302418	0.0870912	#N/A	0.0906897	0.108455	0.0686833	0.754975	#N/A	#N/A	#N/A	0.230317	0.116074	0.104568	0.0567703	0.106284	0.0766778	#N/A	0.0817702	#N/A	#N/A	#N/A	0.0511761	0.0713967	0.148823	#N/A	0.0933595	#N/A	#N/A	#N/A	#N/A	0.0700644	1.03798	0.125527	2.47273	1.39732	2.93015	1.13822	4.13118	0.303084	4.88122	0.613681	0.183917	0.0929885	2.21885	3.14524	0.128372	0.352649	3.22934	3.67303	#N/A	0.0320329	0.0489534	#N/A	#N/A	#N/A	#N/A	#N/A	#N/A	0.132866	#N/A	41	ENSG00000186417	GLDN	protein_coding	gliomedin [Source:HGNC Symbol;Acc:HGNC:29514]
MFAP4	#N/A	#N/A	0.304734	0.159234	0.170091	0.183137	0.0998551	0.160847	0.0932225	0.226969	0.0545792	0.080866	0.0477855	#N/A	#N/A	#N/A	#N/A	#N/A	#N/A	#N/A	#N/A	#N/A	#N/A	#N/A	#N/A	0.116715	0.20736	0.158738	0.183662	0.0383079	0.436359	0.0642308	0.00568721	0.100209	0.310709	0.115374	0.31348	0.297091	0.307089	0.279973	0.363603	0.241038	0.368888	0.290611	0.28082	0.241865	0.330281	0.321164	0.220705	0.315835	0.276318	0.117739	0.0255899	#N/A	#N/A	0.028073	#N/A	#N/A	#N/A	#N/A	#N/A	0.139331	#N/A	41	ENSG00000166482	MFAP4	protein_coding	microfibril associated protein 4 [Source:HGNC Symbol;Acc:HGNC:7035]
KCNJ8	#N/A	#N/A	0.365531	0.119178	0.155123	0.101907	0.0788378	0.129435	0.0694744	0.197178	0.0783669	#N/A	#N/A	0.300594	0.132812	0.125694	#N/A	0.147622	#N/A	0.07149	#N/A	#N/A	0.108408	0.0595659	#N/A	#N/A	0.176306	0.149991	0.1701	#N/A	0.475239	#N/A	0.162234	0.0942745	0.276242	0.154021	0.256058	0.282999	0.230429	0.252811	0.319523	0.234801	0.311409	0.207764	0.249667	0.21816	0.285176	0.283788	0.160471	0.286789	0.287398	#N/A	#N/A	#N/A	#N/A	#N/A	#N/A	#N/A	#N/A	#N/A	#N/A	0.103688	0.0845806	41	ENSG00000121361	KCNJ8	protein_coding	potassium inwardly rectifying channel subfamily J member 8 [Source:HGNC Symbol;Acc:HGNC:6269]
KCNE4	#N/A	#N/A	4.41474	0.162051	0.181888	0.155879	0.108845	0.265431	0.0901723	1.08485	0.0688665	0.107839	#N/A	1.40919	0.563656	#N/A	0.112234	0.355078	0.0853681	#N/A	#N/A	#N/A	0.663893	#N/A	#N/A	0.0919841	0.205951	0.109424	0.203618	#N/A	1.30402	#N/A	0.155333	0.148138	0.242058	0.132735	0.877802	0.306786	4.53728	0.797555	6.0858	0.275356	6.71564	0.262477	0.271981	0.24715	0.265949	0.254653	#N/A	0.283557	0.267545	#N/A	#N/A	#N/A	#N/A	#N/A	#N/A	#N/A	#N/A	#N/A	#N/A	0.14627	0.113023	41	ENSG00000152049	KCNE4	protein_coding	potassium voltage-gated channel subfamily E regulatory subunit 4 [Source:HGNC Symbol;Acc:HGNC:6244]
WDR17	#N/A	#N/A	0.0957514	0.109021	0.0936829	0.0950561	0.0461912	0.0562963	0.0668242	0.0266275	0.0501239	0.051674	0.0146614	0.447536	0.113812	#N/A	#N/A	0.0659683	#N/A	0.0493272	0.0422379	0.0523689	0.00951233	0.0280553	#N/A	0.0490122	#N/A	#N/A	#N/A	#N/A	#N/A	#N/A	#N/A	#N/A	0.938232	#N/A	0.00615813	0.937349	0.0614948	0.0704545	3.18459	#N/A	3.13606	0.0659976	0.0881112	0.116475	0.152427	1.06942	#N/A	0.0732334	1.95567	1.72352	#N/A	#N/A	0.0211956	0.00312907	#N/A	0.0117557	#N/A	#N/A	0.00276733	0.0861582	0.0576186	41	ENSG00000150627	WDR17	protein_coding	WD repeat domain 17 [Source:HGNC Symbol;Acc:HGNC:16661]
PFN1	#N/A	#N/A	0.632765	0.120412	0.10434	#N/A	0.0733614	0.0183589	0.0597474	0.083772	#N/A	0.0627863	#N/A	0.0958674	0.0838161	0.0603923	0.0629823	0.099774	#N/A	#N/A	#N/A	0.0764372	0.0822655	0.0419791	0.00730674	0.0179387	0.0661535	#N/A	#N/A	#N/A	0.378834	#N/A	0.0971568	0.0961188	0.177152	0.0938342	0.175534	0.179337	0.137778	0.16073	0.185621	0.16637	0.168685	0.170598	0.166076	0.154546	0.177007	0.176179	0.11347	0.173049	0.164528	1.57479	0.186009	#N/A	#N/A	#N/A	#N/A	#N/A	#N/A	#N/A	#N/A	#N/A	#N/A	41	ENSG00000108518	PFN1	protein_coding	profilin 1 [Source:HGNC Symbol;Acc:HGNC:8881]
NTN4	3.57626	1.92051	3.00317	2.1718	3.03193	3.1816	3.00442	1.80383	2.43953	2.47709	2.02562	3.05542	0.708064	#N/A	#N/A	#N/A	1.02291	#N/A	#N/A	#N/A	1.209	#N/A	0.711841	#N/A	#N/A	4.40161	6.2269	5.27717	3.87923	0.54902	#N/A	#N/A	#N/A	#N/A	6.95626	6.32802	5.75025	7.42133	6.003	6.01695	7.08888	5.46675	7.79858	7.17848	7.8577	4.61221	7.06103	7.65777	0.913842	7.20096	5.9367	#N/A	#N/A	#N/A	#N/A	#N/A	#N/A	#N/A	#N/A	#N/A	#N/A	4.86154	3.4007	40	ENSG00000074527	NTN4	protein_coding	netrin 4 [Source:HGNC Symbol;Acc:HGNC:13658]
MYO1B	1.21523	0.0953531	1.17044	2.19994	2.56649	1.03185	0.631443	1.03743	#N/A	1.36906	0.28934	#N/A	#N/A	0.839149	0.795467	#N/A	#N/A	1.26633	0.883111	#N/A	0.307829	#N/A	1.62881	#N/A	#N/A	0.599173	4.67088	0.621653	0.547629	0.0546903	#N/A	#N/A	#N/A	#N/A	0.549008	0.236006	5.87798	0.516658	5.08278	5.32991	6.93119	0.326763	7.95012	5.00585	0.331854	0.485462	6.44336	5.69206	1.32606	6.71807	5.14059	#N/A	#N/A	#N/A	#N/A	#N/A	#N/A	#N/A	#N/A	#N/A	#N/A	0.637452	0.39516	40	ENSG00000128641	MYO1B	protein_coding	myosin IB [Source:HGNC Symbol;Acc:HGNC:7596]
SLC16A12	0.063607	0.0525471	0.563187	0.0636062	0.115971	0.039266	0.047768	0.0897625	#N/A	#N/A	0.0535925	0.0682312	#N/A	0.28759	0.101183	0.137424	#N/A	0.0742272	0.0643612	0.0200132	0.0778149	#N/A	0.292567	#N/A	#N/A	0.0853788	0.0857025	0.086305	0.124743	#N/A	#N/A	#N/A	#N/A	#N/A	0.176066	0.0960666	0.122026	0.155038	0.16675	0.12146	0.816561	0.138282	0.180142	0.156559	0.141181	0.157923	0.232601	0.148265	#N/A	0.120435	0.123208	#N/A	#N/A	#N/A	#N/A	#N/A	#N/A	#N/A	#N/A	#N/A	#N/A	0.0679296	0.0677203	40	ENSG00000152779	SLC16A12	protein_coding	solute carrier family 16 member 12 [Source:HGNC Symbol;Acc:HGNC:23094]
SERPINI1	0.144533	#N/A	#N/A	1.01977	#N/A	#N/A	#N/A	0.838668	#N/A	1.66081	#N/A	#N/A	0.429478	2.7315	2.02842	2.33741	0.137339	0.349549	#N/A	#N/A	0.071569	0.12439	1.10726	0.0641079	#N/A	0.103574	0.971027	0.239685	0.216668	#N/A	1.9179	#N/A	1.03876	0.191447	5.22041	#N/A	3.94212	4.24747	4.62791	5.08553	5.20709	0.260144	4.70699	4.04372	4.48735	0.276552	4.57915	4.49785	0.130312	4.61767	4.89402	1.69038	#N/A	#N/A	#N/A	#N/A	#N/A	#N/A	#N/A	#N/A	0.341676	0.22929	#N/A	40	ENSG00000163536	SERPINI1	protein_coding	serpin family I member 1 [Source:HGNC Symbol;Acc:HGNC:8943]
EMX2	0.0965251	#N/A	0.206618	0.115541	0.124922	0.143694	0.0702153	0.0951543	0.100117	0.175837	0.0661051	0.085521	0.0551499	#N/A	#N/A	#N/A	#N/A	#N/A	#N/A	#N/A	#N/A	#N/A	#N/A	#N/A	#N/A	0.084402	0.158036	0.13852	0.150909	#N/A	0.456315	0.0599377	0.131112	0.111581	0.347363	0.128119	0.197482	0.316569	0.196502	0.213138	3.25781	0.1805	3.26443	0.184888	0.18957	0.158985	0.603634	0.45992	0.132645	0.194209	1.17131	#N/A	0.383135	#N/A	#N/A	#N/A	#N/A	#N/A	#N/A	#N/A	0.0720823	0.11003	#N/A	40	ENSG00000170370	EMX2	protein_coding	empty spiracles homeobox 2 [Source:HGNC Symbol;Acc:HGNC:3341]
BST2	0.152848	#N/A	#N/A	#N/A	#N/A	#N/A	#N/A	#N/A	#N/A	#N/A	#N/A	#N/A	#N/A	3.91393	0.533842	0.132698	0.222373	0.147424	0.101099	0.0826601	0.0817391	0.108288	0.181376	0.0661931	#N/A	0.0797392	0.38221	0.220758	0.149785	#N/A	0.256207	0.0713445	0.254194	0.118849	0.248111	0.135718	0.247746	0.251493	5.15239	0.230217	0.273401	0.235608	0.26801	0.236986	0.235661	0.221514	0.244214	0.246388	0.14456	0.24869	0.238576	0.737807	1.07427	#N/A	#N/A	#N/A	#N/A	#N/A	#N/A	#N/A	0.324246	#N/A	#N/A	40	ENSG00000130303	BST2	protein_coding	bone marrow stromal cell antigen 2 [Source:HGNC Symbol;Acc:HGNC:1119]
RASGRP2	0.130537	#N/A	#N/A	#N/A	#N/A	#N/A	0.170673	1.03425	#N/A	1.37588	#N/A	0.100914	#N/A	5.07615	0.678647	0.123655	0.15045	0.137417	0.0998323	0.0640068	0.0848038	0.0966851	0.815135	0.0488853	#N/A	0.215625	0.920739	0.245696	#N/A	0.0474814	2.0854	#N/A	0.591977	0.170773	0.800406	0.170905	3.34946	3.98181	0.581876	4.00128	4.21805	0.779821	2.96935	1.97647	1.70478	0.17624	2.19252	3.44399	0.375117	2.99385	0.493714	#N/A	#N/A	#N/A	#N/A	#N/A	#N/A	#N/A	#N/A	#N/A	#N/A	#N/A	#N/A	40	ENSG00000068831	RASGRP2	protein_coding	RAS guanyl releasing protein 2 [Source:HGNC Symbol;Acc:HGNC:9879]
GRID1	0.261053	#N/A	4.5102	1.04143	0.168457	0.177563	0.113585	0.509216	0.159465	1.8278	0.0649634	0.107872	0.366011	#N/A	#N/A	#N/A	#N/A	#N/A	#N/A	#N/A	#N/A	#N/A	#N/A	#N/A	#N/A	0.141217	0.390524	0.236314	0.181139	#N/A	2.81422	0.0611829	0.440202	0.143149	0.901035	0.137763	3.78031	3.57166	4.06076	4.12229	6.14955	0.208504	5.6269	3.24214	0.211249	0.172185	4.86134	6.04409	0.473138	0.849062	2.84632	0.888812	#N/A	#N/A	#N/A	#N/A	#N/A	#N/A	#N/A	#N/A	#N/A	0.154064	0.140021	40	ENSG00000182771	GRID1	protein_coding	glutamate ionotropic receptor delta type subunit 1 [Source:HGNC Symbol;Acc:HGNC:4575]
LINC02381	0.0870455	#N/A	0.989415	0.135632	0.12353	0.141696	0.069944	0.1981	0.101801	0.907809	0.0681516	0.0653573	0.190304	#N/A	#N/A	#N/A	#N/A	#N/A	#N/A	#N/A	#N/A	#N/A	0.435428	#N/A	#N/A	0.0776788	0.197665	0.0779523	0.1182	#N/A	1.01823	#N/A	0.27876	0.110371	2.72795	0.0849941	3.87667	3.85957	3.54236	3.23333	3.47245	0.660892	4.22397	2.32161	0.308279	0.150575	3.349	4.5489	0.110245	3.91809	3.57486	0.903984	#N/A	#N/A	#N/A	#N/A	#N/A	#N/A	#N/A	#N/A	#N/A	0.130432	0.0867375	40	ENSG00000250742	LINC02381	lncRNA	long intergenic non-protein coding RNA 2381 [Source:HGNC Symbol;Acc:HGNC:53304]
CAP1	0.879848	#N/A	#N/A	0.829371	0.850693	#N/A	0.557067	0.746576	0.552584	0.675625	#N/A	0.205551	#N/A	1.12407	0.893185	1.26207	0.710715	1.59236	0.344032	0.082854	0.229374	0.477303	1.20272	#N/A	#N/A	#N/A	#N/A	#N/A	#N/A	#N/A	0.859258	0.130128	0.681388	0.479416	0.91982	#N/A	1.18685	0.75563	0.845925	0.81647	0.923823	1.44496	0.541318	0.831627	1.01663	0.949504	0.633465	0.956176	1.03759	0.723612	1.05276	0.709757	0.673154	#N/A	#N/A	#N/A	#N/A	#N/A	#N/A	#N/A	#N/A	#N/A	#N/A	40	ENSG00000131236	CAP1	protein_coding	cyclase associated actin cytoskeleton regulatory protein 1 [Source:HGNC Symbol;Acc:HGNC:20040]
SLC8A1-AS1	0.167033	#N/A	3.00562	#N/A	0.301287	0.199861	0.118781	#N/A	0.201852	2.52156	0.113329	0.128175	0.836526	#N/A	2.02202	1.16383	0.213008	#N/A	#N/A	0.113677	0.216829	#N/A	1.50698	0.0759872	#N/A	#N/A	#N/A	#N/A	#N/A	#N/A	3.18083	0.0996973	0.228364	0.176314	0.322555	0.160727	5.19449	0.308479	5.44979	5.33306	6.70426	0.85651	5.78743	2.05984	0.330605	0.29585	5.75	6.45012	#N/A	5.89795	0.321288	#N/A	#N/A	#N/A	#N/A	0.080921	#N/A	#N/A	#N/A	#N/A	#N/A	0.154838	0.12121	40	ENSG00000227028	SLC8A1-AS1	lncRNA	SLC8A1 antisense RNA 1 [Source:HGNC Symbol;Acc:HGNC:44102]
AVPR1A	0.125852	#N/A	0.902239	0.152313	0.164133	#N/A	0.0907574	0.125959	#N/A	0.200329	0.0693756	#N/A	#N/A	0.329615	0.16323	0.150206	0.0850929	0.152939	0.100459	#N/A	0.108843	#N/A	0.136988	#N/A	#N/A	#N/A	0.198933	0.165346	0.180224	#N/A	0.213736	#N/A	0.125643	0.142391	0.29648	0.134482	0.295934	0.30269	0.304675	0.286987	0.332212	0.275552	0.333331	0.271816	0.268731	0.231791	0.307294	0.303576	0.214726	0.298375	0.307632	#N/A	#N/A	#N/A	#N/A	#N/A	#N/A	#N/A	#N/A	#N/A	#N/A	0.142781	#N/A	40	ENSG00000166148	AVPR1A	protein_coding	arginine vasopressin receptor 1A [Source:HGNC Symbol;Acc:HGNC:895]
HMGCLL1	0.194613	0.0692291	5.07955	1.88911	0.215326	0.177498	0.139514	1.0516	0.209969	1.66661	0.0811974	0.0815034	#N/A	#N/A	#N/A	#N/A	#N/A	#N/A	#N/A	#N/A	#N/A	#N/A	#N/A	#N/A	#N/A	0.144524	0.273592	0.1603	0.221339	0.0489039	2.84472	0.0719255	0.848101	0.190145	0.311427	0.162339	0.429889	0.333305	3.13303	0.843707	7.15326	0.267935	7.23288	0.295268	0.309295	0.272043	7.62579	0.285842	0.21971	0.745017	0.379911	#N/A	#N/A	#N/A	#N/A	#N/A	#N/A	#N/A	#N/A	#N/A	#N/A	0.223014	0.145628	40	ENSG00000146151	HMGCLL1	protein_coding	3-hydroxymethyl-3-methylglutaryl-CoA lyase like 1 [Source:HGNC Symbol;Acc:HGNC:21359]
SLC25A3	0.0330746	#N/A	0.0517867	0.0182886	0.0331448	0.0333684	0.0222205	0.0283222	0.0235863	#N/A	0.00874514	0.0062928	0.00760832	0.0471266	0.0222776	0.03332	0.0119592	0.0192663	#N/A	#N/A	0.0209755	#N/A	0.0371725	0.00355124	0.0112757	0.0264529	0.0385929	0.00614198	0.0343434	#N/A	0.0119934	0.0156912	0.0331643	#N/A	#N/A	#N/A	#N/A	#N/A	#N/A	#N/A	#N/A	#N/A	0.00374474	0.00447572	0.0112186	#N/A	#N/A	0.014554	#N/A	0.0125103	#N/A	0.0136671	0.00173579	0.00401309	#N/A	#N/A	#N/A	0.00933494	0.00616078	#N/A	0.0103138	0.0297343	0.0262295	40	ENSG00000075415	SLC25A3	protein_coding	solute carrier family 25 member 3 [Source:HGNC Symbol;Acc:HGNC:10989]
PHLDA1	0.115755	#N/A	0.272683	0.132072	0.169039	0.16411	#N/A	0.145081	0.0914027	0.180015	0.0767815	#N/A	0.0505542	0.613688	0.120116	0.137883	#N/A	0.111569	0.0984856	#N/A	0.101844	#N/A	#N/A	#N/A	#N/A	#N/A	0.184612	0.146071	0.168182	#N/A	0.150051	#N/A	0.116205	0.150618	0.287247	0.128304	0.185956	0.409543	0.236571	0.397626	3.66926	0.18665	1.79212	0.221583	0.229476	0.196897	0.444195	0.194801	#N/A	0.222713	1.15075	#N/A	#N/A	0.039651	#N/A	#N/A	#N/A	#N/A	#N/A	#N/A	0.104649	#N/A	#N/A	40	ENSG00000139289	PHLDA1	protein_coding	pleckstrin homology like domain family A member 1 [Source:HGNC Symbol;Acc:HGNC:8933]
STEAP4	0.424391	0.0737496	3.71997	3.01347	0.193017	3.03738	1.17386	1.67343	0.560833	1.74888	0.170949	0.252679	#N/A	#N/A	0.579102	#N/A	#N/A	#N/A	#N/A	#N/A	0.321982	#N/A	#N/A	#N/A	#N/A	0.216091	0.55168	0.593509	0.450533	#N/A	1.70448	0.114541	0.922319	1.02933	0.316502	0.187237	0.81927	0.420355	0.391499	5.44896	8.36849	0.311038	7.83829	0.31798	0.307014	0.292169	5.18497	0.420115	#N/A	6.07718	0.839559	#N/A	#N/A	#N/A	#N/A	#N/A	#N/A	#N/A	#N/A	#N/A	#N/A	0.198413	0.361533	40	ENSG00000127954	STEAP4	protein_coding	STEAP4 metalloreductase [Source:HGNC Symbol;Acc:HGNC:21923]
RPS2	0.0325044	#N/A	0.0487861	0.0283011	0.0325334	#N/A	0.0217449	0.0199319	#N/A	0.0378731	0.0164006	0.0181376	0.00576761	0.0465313	0.0351216	0.0142644	0.0214414	0.0284825	#N/A	#N/A	#N/A	0.020357	#N/A	0.0129888	#N/A	0.0257036	0.0419468	0.031046	0.0335687	#N/A	0.00231679	#N/A	#N/A	0.0105611	0.0502718	#N/A	0.0507941	0.051339	#N/A	0.0168386	0.0543359	0.0477196	0.0553302	0.0480989	0.0471042	0.0420796	0.0521096	0.0509803	#N/A	0.0513533	0.039183	0.0254912	#N/A	#N/A	#N/A	#N/A	#N/A	#N/A	#N/A	#N/A	#N/A	0.0292295	0.0254256	40	ENSG00000140988	RPS2	protein_coding	ribosomal protein S2 [Source:HGNC Symbol;Acc:HGNC:10404]
MAFTRR	0.0555329	0.0346945	0.137144	0.044937	0.0654401	0.0916053	0.0610181	0.057759	#N/A	0.0126641	0.0483643	#N/A	#N/A	0.299144	0.0398924	0.0775047	#N/A	#N/A	#N/A	0.046795	#N/A	0.0436846	0.0911795	#N/A	#N/A	0.0560368	0.0574747	0.0625732	0.0952855	#N/A	#N/A	#N/A	#N/A	#N/A	0.171753	#N/A	0.184718	0.352373	0.230127	0.113834	2.36591	0.0596181	2.56025	0.085133	0.0740613	#N/A	0.466601	0.364298	0.10697	0.393966	0.57948	0.718256	#N/A	#N/A	0.0311101	#N/A	#N/A	#N/A	#N/A	#N/A	0.0586565	0.0628449	0.0534657	40	ENSG00000261390	MAFTRR	lncRNA	MAF transcriptional regulator RNA [Source:HGNC Symbol;Acc:HGNC:51525]
ECSCR#249751	0.0660439	#N/A	#N/A	#N/A	#N/A	#N/A	#N/A	#N/A	#N/A	#N/A	#N/A	#N/A	#N/A	0.161093	0.0995085	0.116243	0.0661009	0.101902	0.0771858	0.0626928	0.0787423	0.0761411	0.086792	0.0413946	#N/A	0.0741816	0.102302	0.104465	0.0925003	#N/A	0.159936	#N/A	0.12499	0.108902	0.176412	0.0894588	0.168817	0.179574	0.340052	0.140297	0.187175	0.166659	0.191417	0.155861	0.144966	0.153211	0.181201	0.165343	#N/A	0.176914	0.163024	2.50249	0.0592328	#N/A	#N/A	0.0276407	#N/A	0.0317349	#N/A	0.0143081	#N/A	#N/A	#N/A	40	ENSG00000249751	ECSCR	protein_coding	endothelial cell surface expressed chemotaxis and apoptosis regulator [Source:HGNC Symbol;Acc:HGNC:35454]
FAU	0.0750113	#N/A	0.0872901	0.042359	0.0717056	#N/A	0.0476446	0.0208231	#N/A	#N/A	#N/A	0.0386545	#N/A	0.101062	0.091327	0.073913	0.0573058	0.0714325	0.045328	#N/A	0.0462308	#N/A	#N/A	#N/A	0.0224912	0.0580469	0.115305	0.0677303	0.0955261	#N/A	0.0601761	#N/A	#N/A	0.0740865	0.128643	#N/A	0.113972	0.134068	#N/A	0.07214	0.142055	0.127053	0.140844	0.129266	0.119198	0.116092	0.12861	0.133492	0.10739	0.127478	0.122511	0.0439528	0.0093845	#N/A	#N/A	#N/A	#N/A	#N/A	#N/A	#N/A	#N/A	0.0834188	0.0750373	40	ENSG00000149806	FAU	protein_coding	FAU ubiquitin like and ribosomal protein S30 fusion [Source:HGNC Symbol;Acc:HGNC:3597]
VSTM4	#N/A	0.146547	4.84847	3.01554	7.09817	3.58471	2.00557	2.53124	0.741378	1.93199	0.246578	0.204629	#N/A	#N/A	1.53658	#N/A	#N/A	#N/A	0.63556	#N/A	0.489168	#N/A	0.89028	#N/A	#N/A	1.02858	6.18853	0.761039	0.411867	0.119397	#N/A	#N/A	#N/A	0.965883	5.73733	0.492111	5.25003	5.41023	4.68842	5.23425	5.18557	4.53969	6.95178	5.1663	5.53495	3.2824	6.63818	5.32268	1.08842	5.86355	4.6479	#N/A	#N/A	#N/A	#N/A	#N/A	#N/A	#N/A	#N/A	#N/A	#N/A	4.58593	0.481253	40	ENSG00000165633	VSTM4	protein_coding	V-set and transmembrane domain containing 4 [Source:HGNC Symbol;Acc:HGNC:26470]
EPB41L1	#N/A	0.0929626	2.67913	2.73911	0.752773	1.38999	0.371098	#N/A	0.397214	2.16043	0.142486	0.177919	#N/A	1.12283	2.3387	#N/A	0.640044	1.47128	0.364761	#N/A	0.267565	#N/A	1.33943	#N/A	#N/A	#N/A	#N/A	#N/A	1.09548	#N/A	1.32457	#N/A	0.819817	0.610539	6.59754	0.360753	5.38021	7.05819	5.8987	6.42293	7.48648	5.61893	5.81637	6.12442	6.17722	0.315935	5.29551	7.13173	1.15564	5.05051	5.68025	#N/A	#N/A	#N/A	#N/A	#N/A	#N/A	#N/A	#N/A	#N/A	#N/A	0.584276	0.316847	40	ENSG00000088367	EPB41L1	protein_coding	erythrocyte membrane protein band 4.1 like 1 [Source:HGNC Symbol;Acc:HGNC:3378]
DCLK1	#N/A	0.0815368	4.07767	0.971705	2.61032	0.515711	2.08172	2.61421	3.85734	#N/A	0.322709	0.292621	1.05209	#N/A	#N/A	#N/A	#N/A	#N/A	#N/A	#N/A	#N/A	#N/A	#N/A	#N/A	#N/A	0.46136	3.47954	0.68466	0.58906	#N/A	0.671801	#N/A	0.882554	0.723521	6.88695	0.292048	4.37899	5.23237	3.99202	4.66461	5.67885	4.94174	6.01325	3.62549	5.76981	1.12651	5.29497	6.11669	#N/A	6.05802	4.03424	2.79461	#N/A	#N/A	0.573124	0.240322	#N/A	1.13431	#N/A	#N/A	#N/A	0.63493	0.279559	40	ENSG00000133083	DCLK1	protein_coding	doublecortin like kinase 1 [Source:HGNC Symbol;Acc:HGNC:2700]
FRMD4A	#N/A	1.2435	#N/A	#N/A	#N/A	#N/A	#N/A	#N/A	#N/A	0.992494	#N/A	0.789548	#N/A	#N/A	#N/A	1.65444	1.12255	0.896987	1.09001	1.18599	1.10992	0.96848	0.822348	0.988255	0.722876	1.14601	#N/A	#N/A	1.20328	0.925284	#N/A	#N/A	#N/A	#N/A	5.10672	5.07729	4.32765	5.65803	4.19792	4.55985	5.08811	4.41773	5.54503	4.68694	5.63907	4.84724	4.54515	5.10351	2.36669	5.30287	4.86144	1.11787	#N/A	#N/A	1.54247	0.796883	#N/A	1.05831	#N/A	#N/A	0.950155	2.58534	3.27236	40	ENSG00000151474	FRMD4A	protein_coding	FERM domain containing 4A [Source:HGNC Symbol;Acc:HGNC:25491]
LCMT2	#N/A	0.033605	0.0517621	0.0339367	0.0627762	#N/A	#N/A	0.0391078	#N/A	0.063175	0.0334462	#N/A	#N/A	0.0338713	0.0143888	0.0393882	0.0237209	0.04909	0.0403883	#N/A	0.040981	#N/A	0.0287882	#N/A	#N/A	0.0516616	0.0308627	#N/A	0.0614204	#N/A	0.0717848	#N/A	0.0505356	#N/A	0.0221179	#N/A	0.0237	0.0635497	0.0371302	0.0500383	1.0472	0.0887321	0.0171176	0.0675574	0.0569628	0.0811006	0.0505211	0.0326638	#N/A	0.0316836	0.0391026	0.0151872	0.00937132	0.0141478	#N/A	#N/A	#N/A	#N/A	#N/A	#N/A	#N/A	0.0577997	0.0521656	40	ENSG00000168806	LCMT2	protein_coding	leucine carboxyl methyltransferase 2 [Source:HGNC Symbol;Acc:HGNC:17558]
ARHGEF17	#N/A	#N/A	2.23283	1.19092	2.05034	1.40926	0.938585	2.08035	#N/A	1.79852	0.231093	#N/A	#N/A	1.26082	2.03063	#N/A	#N/A	1.80198	#N/A	#N/A	0.430167	#N/A	1.98318	#N/A	#N/A	0.593258	3.92551	0.800873	0.614336	0.145604	1.33195	#N/A	1.79028	1.32041	4.84393	0.606396	4.08627	4.84602	4.73692	4.66203	4.8336	5.12385	5.62638	5.23513	5.11676	3.0735	4.3112	5.13268	1.37292	6.13879	5.02955	#N/A	#N/A	#N/A	#N/A	#N/A	#N/A	#N/A	#N/A	#N/A	#N/A	0.684778	0.545381	40	ENSG00000110237	ARHGEF17	protein_coding	Rho guanine nucleotide exchange factor 17 [Source:HGNC Symbol;Acc:HGNC:21726]
LINC00461	#N/A	#N/A	0.0460923	0.0412558	0.0616005	0.0628214	#N/A	0.0542182	0.0446745	#N/A	0.0325263	#N/A	#N/A	0.0530203	0.0627761	#N/A	0.0392976	0.0306814	#N/A	#N/A	0.0403072	#N/A	#N/A	0.0259591	#N/A	0.0506806	0.0794624	0.0593648	0.0649265	#N/A	0.084049	#N/A	0.0473138	#N/A	0.0831365	#N/A	0.0311816	0.0217773	0.0703699	0.0274889	0.179818	#N/A	0.271537	0.0689356	#N/A	0.0749464	0.0816172	0.0542098	#N/A	0.077367	0.0506063	0.029646	0.0100644	0.01392	0.0274259	0.0170866	#N/A	#N/A	#N/A	#N/A	0.0400926	0.0420967	0.0512201	40	ENSG00000245526	LINC00461	lncRNA	long intergenic non-protein coding RNA 461 [Source:HGNC Symbol;Acc:HGNC:42810]
INF2	#N/A	#N/A	#N/A	1.43213	#N/A	#N/A	#N/A	1.105	#N/A	2.03424	#N/A	#N/A	#N/A	1.64821	2.61261	1.21422	#N/A	1.63483	0.857221	#N/A	0.508675	#N/A	1.60851	0.569333	#N/A	0.327401	1.83303	2.18119	3.07655	0.127198	3.06924	#N/A	2.29109	1.2444	6.18541	0.487458	6.27056	7.11766	4.93566	6.14486	6.62713	6.33624	5.72905	6.46193	4.45867	4.92192	5.37025	7.76125	2.8075	5.15418	6.137	1.04377	#N/A	#N/A	#N/A	#N/A	#N/A	#N/A	#N/A	#N/A	1.63163	2.27202	0.47927	40	ENSG00000203485	INF2	protein_coding	inverted formin 2 [Source:HGNC Symbol;Acc:HGNC:23791]
PERP	#N/A	#N/A	0.191085	#N/A	0.155841	0.13905	0.0770641	#N/A	0.0896389	0.167031	0.0523165	0.0623942	#N/A	0.184689	0.106705	#N/A	#N/A	0.0920353	#N/A	#N/A	#N/A	#N/A	0.119807	#N/A	#N/A	0.0749841	0.143886	#N/A	0.153165	#N/A	0.123639	0.0611279	0.122217	0.0929556	0.24976	0.103803	0.247839	0.24942	0.253265	0.26621	0.295471	0.232969	0.285086	0.230608	0.232253	0.198959	0.252444	0.267122	0.153613	0.268886	0.262009	0.155562	#N/A	#N/A	#N/A	0.0317124	#N/A	0.0331228	#N/A	#N/A	0.0748126	#N/A	#N/A	40	ENSG00000112378	PERP	protein_coding	p53 apoptosis effector related to PMP22 [Source:HGNC Symbol;Acc:HGNC:17637]
FABP4	#N/A	#N/A	#N/A	#N/A	#N/A	#N/A	#N/A	#N/A	#N/A	#N/A	#N/A	#N/A	#N/A	0.343745	2.75374	4.68953	4.21769	0.224683	0.143254	0.569219	0.190947	0.485597	1.43032	0.11512	#N/A	1.20943	2.73013	3.22367	3.25473	#N/A	4.28409	#N/A	0.902744	0.735336	0.380418	0.823391	0.624367	0.385029	7.4541	7.38285	11.7188	0.360057	0.621111	0.363897	0.361559	0.341999	0.392379	0.382309	1.32465	7.79382	0.606028	#N/A	0.694348	0.629522	#N/A	0.772121	#N/A	#N/A	#N/A	#N/A	1.31594	2.96507	#N/A	40	ENSG00000170323	FABP4	protein_coding	fatty acid binding protein 4 [Source:HGNC Symbol;Acc:HGNC:3559]
NOTCH4#204301	#N/A	#N/A	#N/A	#N/A	#N/A	#N/A	#N/A	#N/A	#N/A	#N/A	#N/A	#N/A	#N/A	0.252735	0.179012	0.153532	#N/A	0.163191	0.0947696	0.072595	0.111507	0.11454	0.199605	0.0637662	#N/A	0.095289	0.191782	0.0970908	0.166287	#N/A	0.218863	#N/A	0.156181	0.106183	0.284636	0.132542	1.25825	0.686512	1.83305	3.96889	0.455768	0.265756	5.37161	0.332287	0.257919	0.216665	3.6018	2.44813	#N/A	1.33453	2.21588	2.21327	0.259678	0.0363746	0.0616636	#N/A	#N/A	0.0462788	#N/A	#N/A	0.0974266	0.144772	#N/A	40	ENSG00000204301	NOTCH4	protein_coding	notch receptor 4 [Source:HGNC Symbol;Acc:HGNC:7884]
EFHD1	3.78453	0.234003	4.641	3.65945	6.04443	4.79461	5.07813	3.11463	3.03578	1.91764	2.407	0.70841	#N/A	#N/A	#N/A	#N/A	#N/A	#N/A	#N/A	#N/A	#N/A	#N/A	#N/A	#N/A	#N/A	3.20268	4.75514	5.69273	5.21886	0.211	2.46382	0.514511	2.015	2.22341	4.23006	1.1152	3.30086	4.51498	4.32781	3.90364	4.45128	4.11686	3.75317	3.53723	3.30603	3.09803	2.74557	3.92488	#N/A	3.97437	4.19645	#N/A	#N/A	#N/A	#N/A	#N/A	#N/A	#N/A	#N/A	#N/A	#N/A	5.19697	1.91966	39	ENSG00000115468	EFHD1	protein_coding	EF-hand domain family member D1 [Source:HGNC Symbol;Acc:HGNC:29556]
HLA-B#234745	1.39417	#N/A	#N/A	#N/A	#N/A	#N/A	#N/A	#N/A	#N/A	#N/A	#N/A	#N/A	#N/A	0.562784	5.19856	5.2166	4.3775	0.219988	0.150564	0.264157	0.265154	3.73269	2.5188	2.85226	#N/A	0.773063	1.20707	#N/A	#N/A	#N/A	3.90472	0.407145	2.42497	2.45494	0.380775	0.21197	0.373049	0.375979	5.72914	0.377871	11.3311	0.361059	10.2244	0.364407	0.358804	0.330009	0.392281	0.38112	2.51962	0.571079	0.387457	0.806156	1.06332	#N/A	#N/A	0.878862	#N/A	#N/A	#N/A	0.175011	#N/A	#N/A	#N/A	39	ENSG00000234745	HLA-B	protein_coding	major histocompatibility complex, class I, B [Source:HGNC Symbol;Acc:HGNC:4932]
PDE4C	1.63496	0.108095	4.76808	3.31891	4.97093	4.78757	0.797752	3.6958	#N/A	1.22525	0.25172	0.3577	1.24	5.54053	5.08905	5.65964	0.535119	5.90007	0.221373	0.11185	0.161291	0.519764	1.98664	0.206546	1.61427	0.717905	3.87147	0.68116	0.369037	#N/A	2.82615	0.127944	2.83003	1.96648	#N/A	0.824454	#N/A	#N/A	#N/A	#N/A	0.700022	#N/A	#N/A	#N/A	#N/A	#N/A	#N/A	#N/A	#N/A	#N/A	0.967298	#N/A	#N/A	0.943801	#N/A	#N/A	#N/A	#N/A	#N/A	0.0512251	#N/A	0.640687	0.385643	39	ENSG00000105650	PDE4C	protein_coding	phosphodiesterase 4C [Source:HGNC Symbol;Acc:HGNC:8782]
CYYR1	0.139131	#N/A	#N/A	#N/A	#N/A	#N/A	#N/A	#N/A	#N/A	#N/A	#N/A	#N/A	#N/A	0.228421	0.179505	0.153094	0.0956716	0.130748	0.0870152	0.0706639	0.103348	0.112884	0.65782	0.0670126	#N/A	0.0938182	0.317884	0.114171	0.121687	#N/A	0.256053	#N/A	0.255572	0.156974	0.237623	0.101761	3.76302	0.245015	2.58942	4.1223	6.23967	0.233593	5.19046	3.30838	0.210351	0.186704	4.20564	4.88825	0.164369	4.40028	0.742947	2.92301	1.42505	#N/A	#N/A	#N/A	#N/A	#N/A	#N/A	#N/A	#N/A	0.141772	#N/A	39	ENSG00000166265	CYYR1	protein_coding	cysteine and tyrosine rich 1 [Source:HGNC Symbol;Acc:HGNC:16274]
PACSIN2	1.73796	#N/A	0.905473	0.571289	1.63338	1.17359	1.05392	0.758641	#N/A	#N/A	1.65821	#N/A	#N/A	0.927675	0.552298	0.823399	1.2778	1.39419	1.48876	1.18257	2.00894	#N/A	0.973148	1.22501	#N/A	0.513601	#N/A	#N/A	#N/A	#N/A	0.687823	0.985903	1.24332	1.77557	0.807532	1.275	0.655087	0.825715	#N/A	0.727878	0.827074	1.39009	#N/A	0.805827	0.823049	1.36494	#N/A	0.882338	1.76311	0.753043	1.0309	#N/A	#N/A	#N/A	#N/A	#N/A	#N/A	#N/A	#N/A	#N/A	#N/A	1.21305	0.949542	39	ENSG00000100266	PACSIN2	protein_coding	protein kinase C and casein kinase substrate in neurons 2 [Source:HGNC Symbol;Acc:HGNC:8571]
FXYD5	0.134387	#N/A	#N/A	#N/A	#N/A	#N/A	#N/A	#N/A	#N/A	1.56878	#N/A	0.0761595	#N/A	0.215919	0.184716	0.159428	0.0871277	0.169711	0.101314	0.0599584	0.106008	0.104868	0.191026	0.0606691	0.0631073	#N/A	0.179624	0.0638232	#N/A	#N/A	0.247458	#N/A	0.185408	0.156652	0.317397	0.140284	0.320446	0.326062	0.290619	0.320169	0.365104	0.288028	0.347759	0.246152	0.287628	0.252349	0.278786	0.327638	0.150235	0.316357	0.329017	1.4808	0.317115	#N/A	#N/A	#N/A	#N/A	#N/A	#N/A	#N/A	#N/A	#N/A	#N/A	39	ENSG00000089327	FXYD5	protein_coding	FXYD domain containing ion transport regulator 5 [Source:HGNC Symbol;Acc:HGNC:4029]
KLF6	1.75026	#N/A	#N/A	#N/A	#N/A	#N/A	#N/A	0.923321	#N/A	1.48281	0.682913	0.684035	#N/A	0.91213	1.20026	0.993398	1.04046	1.743	#N/A	#N/A	1.32139	#N/A	1.08676	0.878189	#N/A	1.2494	1.08184	#N/A	1.05676	#N/A	0.829436	#N/A	1.45926	2.01829	4.75229	2.99496	4.98082	4.81935	4.48225	4.90858	5.24804	4.44452	4.57539	3.69926	4.80056	2.71444	4.08219	4.86808	1.64408	4.3611	3.78207	#N/A	1.37458	0.727975	#N/A	#N/A	#N/A	#N/A	#N/A	#N/A	1.52759	#N/A	#N/A	39	ENSG00000067082	KLF6	protein_coding	Kruppel like factor 6 [Source:HGNC Symbol;Acc:HGNC:2235]
RNF152	1.07739	0.145625	#N/A	#N/A	#N/A	#N/A	#N/A	#N/A	#N/A	0.846372	#N/A	#N/A	#N/A	2.91131	2.82521	1.09294	#N/A	3.28198	0.345186	0.115374	0.193449	0.482024	1.64625	0.301997	#N/A	0.591073	3.70797	0.793165	0.781817	#N/A	2.51737	#N/A	2.00857	1.1563	6.60718	0.343252	5.71884	7.86347	6.27406	6.80634	8.22027	5.7581	6.84274	7.61133	6.10392	0.898451	4.94148	6.47655	1.34491	6.0233	6.87081	#N/A	#N/A	#N/A	#N/A	#N/A	#N/A	#N/A	#N/A	#N/A	#N/A	0.707929	0.436161	39	ENSG00000176641	RNF152	protein_coding	ring finger protein 152 [Source:HGNC Symbol;Acc:HGNC:26811]
FBLN1	0.476283	0.0710785	6.21851	0.547355	0.235169	0.260339	0.425589	3.31344	0.393679	3.50087	0.14286	0.135928	#N/A	#N/A	#N/A	#N/A	#N/A	#N/A	#N/A	#N/A	#N/A	#N/A	#N/A	#N/A	#N/A	0.12913	0.322601	0.26334	0.334096	#N/A	1.69326	#N/A	0.986381	0.680297	0.363677	0.169714	0.399815	0.367766	5.86466	0.50008	0.389006	0.311335	0.548917	0.333413	0.326231	0.317632	9.23858	0.36025	0.745146	0.359308	0.349828	#N/A	0.969171	#N/A	#N/A	#N/A	#N/A	#N/A	#N/A	#N/A	#N/A	0.414051	0.195375	39	ENSG00000077942	FBLN1	protein_coding	fibulin 1 [Source:HGNC Symbol;Acc:HGNC:3600]
RAMP2	0.00318951	#N/A	#N/A	#N/A	#N/A	#N/A	#N/A	#N/A	#N/A	#N/A	#N/A	#N/A	#N/A	0.121885	0.115412	0.0821793	0.0887951	0.104468	0.0624389	0.0455227	#N/A	0.0732651	0.0788862	0.0336434	#N/A	#N/A	0.211334	0.10616	0.112298	#N/A	0.133224	#N/A	0.150063	0.124476	0.281083	0.137203	0.262241	0.289949	0.239164	0.241167	0.348401	0.25309	0.33547	0.259736	0.230492	0.186149	0.301608	0.291537	0.129826	0.294246	0.283458	0.0951017	0.0628833	#N/A	#N/A	0.0217923	#N/A	0.0299437	#N/A	#N/A	0.0587063	#N/A	#N/A	39	ENSG00000131477	RAMP2	protein_coding	receptor activity modifying protein 2 [Source:HGNC Symbol;Acc:HGNC:9844]
CHCHD2	0.0327982	#N/A	0.0480027	0.0167364	0.0137425	0.0333007	0.0198112	0.0273648	0.023395	0.00672963	0.00253389	#N/A	#N/A	0.0364762	0.0231312	0.0164965	0.0182814	0.0285015	#N/A	#N/A	0.0207815	#N/A	#N/A	#N/A	#N/A	0.0259995	0.0212886	0.0313022	0.0340324	#N/A	0.0150769	0.0154903	0.0305283	0.0292762	0.0373502	#N/A	0.00708917	0.0196159	#N/A	#N/A	0.0072346	0.033967	0.0148429	0.0201254	0.0474993	0.0423518	0.030788	0.0288228	#N/A	0.0083234	#N/A	#N/A	0.00015519	#N/A	#N/A	#N/A	#N/A	#N/A	#N/A	#N/A	#N/A	0.0293213	0.0260224	39	ENSG00000106153	CHCHD2	protein_coding	coiled-coil-helix-coiled-coil-helix domain containing 2 [Source:HGNC Symbol;Acc:HGNC:21645]
EGFL7	0.3355	#N/A	#N/A	#N/A	#N/A	#N/A	#N/A	#N/A	#N/A	#N/A	#N/A	#N/A	#N/A	0.32056	6.51813	0.702037	0.239164	0.211238	0.132197	0.0961027	0.148807	0.174577	1.30895	0.104011	#N/A	#N/A	1.17484	0.401766	0.398555	#N/A	3.97667	#N/A	0.851553	0.260092	0.357532	0.286289	4.477	6.53716	2.46072	4.41819	7.38043	0.335037	5.51964	4.76607	3.73626	0.319005	4.5156	7.1126	0.439228	4.63496	5.54147	3.10647	1.1439	#N/A	0.388322	#N/A	#N/A	#N/A	#N/A	#N/A	#N/A	0.264352	#N/A	39	ENSG00000172889	EGFL7	protein_coding	EGF like domain multiple 7 [Source:HGNC Symbol;Acc:HGNC:20594]
ERG	0.212765	#N/A	#N/A	#N/A	#N/A	#N/A	#N/A	#N/A	#N/A	#N/A	#N/A	#N/A	#N/A	0.235532	3.10093	0.160523	0.194168	0.166648	0.0828801	0.0682869	0.117408	0.123544	0.641358	0.0847349	#N/A	0.180084	0.588876	0.244685	0.229121	#N/A	3.54968	#N/A	0.470593	0.278573	0.382882	0.137615	3.34152	1.169	2.82881	3.96485	6.07171	0.237723	5.33292	4.41877	3.79012	0.214928	4.95429	5.97601	0.392309	5.11628	5.04498	2.50142	1.03334	#N/A	0.148424	#N/A	#N/A	#N/A	#N/A	#N/A	#N/A	#N/A	#N/A	39	ENSG00000157554	ERG	protein_coding	ETS transcription factor ERG [Source:HGNC Symbol;Acc:HGNC:3446]
MT1E	0.0876464	0.0362251	0.485509	0.057601	0.0603047	#N/A	0.0634624	0.0509964	#N/A	0.0976535	#N/A	0.0586037	#N/A	0.119103	0.0843947	0.0856324	0.0370549	0.0901938	0.0629512	#N/A	0.0651375	#N/A	0.0806544	#N/A	#N/A	0.0617167	0.1508	0.0899188	0.105599	#N/A	#N/A	#N/A	#N/A	#N/A	0.156303	0.0904781	0.151862	0.177709	0.150069	0.144289	0.181597	0.13645	0.18251	0.168061	0.147784	0.152383	0.180514	0.165025	0.134611	0.175511	0.151253	#N/A	#N/A	#N/A	#N/A	#N/A	#N/A	#N/A	#N/A	#N/A	#N/A	0.066908	#N/A	39	ENSG00000169715	MT1E	protein_coding	metallothionein 1E [Source:HGNC Symbol;Acc:HGNC:7397]
PCOLCE	0.0414702	0.0537611	3.13704	0.106967	0.134402	0.120203	0.072061	0.113949	0.101976	0.634418	0.0618998	0.0732396	0.297888	#N/A	#N/A	#N/A	#N/A	#N/A	#N/A	#N/A	#N/A	#N/A	#N/A	#N/A	#N/A	0.0902225	0.166895	0.131028	0.155414	#N/A	0.92803	#N/A	0.236697	0.0625881	0.214272	0.131046	0.213928	0.216745	0.186191	0.208592	0.22477	0.204711	0.232497	0.200353	0.201217	0.181193	0.196358	0.213124	0.135639	0.216134	0.209511	#N/A	0.538912	#N/A	#N/A	#N/A	#N/A	#N/A	#N/A	#N/A	#N/A	0.129476	#N/A	39	ENSG00000106333	PCOLCE	protein_coding	procollagen C-endopeptidase enhancer [Source:HGNC Symbol;Acc:HGNC:8738]
SEL1L3	0.0783935	#N/A	#N/A	#N/A	#N/A	#N/A	#N/A	#N/A	#N/A	#N/A	#N/A	#N/A	#N/A	0.496269	0.220233	0.112835	0.0539813	0.140259	0.0902321	0.0767682	0.0783572	0.0931085	0.135513	#N/A	#N/A	#N/A	#N/A	#N/A	#N/A	#N/A	0.241019	0.056883	0.166392	0.124746	0.274116	0.100159	0.226426	0.216794	1.23429	0.238026	0.252186	0.228337	0.586029	0.242686	0.239372	0.18628	0.91509	0.261567	0.151075	0.685092	0.232635	3.23809	0.128752	0.0303587	0.0688708	#N/A	#N/A	0.035995	#N/A	0.01344	0.0623057	#N/A	#N/A	39	ENSG00000091490	SEL1L3	protein_coding	SEL1L family member 3 [Source:HGNC Symbol;Acc:HGNC:29108]
RPL29	0.0727762	#N/A	0.13264	0.0712991	0.0881188	0.0906889	0.0449783	#N/A	#N/A	#N/A	#N/A	0.0398058	0.0246644	0.101416	0.0501875	0.0740236	0.0487054	0.0770267	#N/A	#N/A	#N/A	#N/A	#N/A	0.0271618	0.0351622	#N/A	0.114195	0.0866416	0.0940437	#N/A	0.0712602	0.0343863	#N/A	0.0620546	0.0997399	#N/A	0.0923017	0.12368	#N/A	#N/A	0.118216	0.126127	0.125606	0.117883	0.0872359	0.115162	0.107097	0.11829	0.105858	0.114811	0.093646	0.0613436	0.0180124	#N/A	#N/A	#N/A	#N/A	#N/A	#N/A	#N/A	#N/A	0.0719515	0.0728824	39	ENSG00000162244	RPL29	protein_coding	ribosomal protein L29 [Source:HGNC Symbol;Acc:HGNC:10331]
DLC1	#N/A	6.63307	0.840606	2.00891	1.13367	0.918369	1.74376	1.7591	1.06543	1.35761	1.22661	0.943669	#N/A	#N/A	#N/A	#N/A	#N/A	#N/A	#N/A	#N/A	#N/A	#N/A	#N/A	#N/A	#N/A	2.99051	4.51476	4.06027	5.97682	0.452782	1.31376	1.10341	1.659	2.26856	6.77905	7.4414	5.4155	7.52582	5.37667	5.80967	6.80691	7.35264	7.00941	5.7769	7.21459	6.31923	6.64882	6.51816	3.20644	6.66855	6.20964	#N/A	#N/A	#N/A	#N/A	#N/A	#N/A	#N/A	#N/A	#N/A	#N/A	4.17848	4.39743	39	ENSG00000164741	DLC1	protein_coding	DLC1 Rho GTPase activating protein [Source:HGNC Symbol;Acc:HGNC:2897]
EBF1	#N/A	2.36249	0.875523	1.59157	1.80475	1.64493	1.11196	#N/A	1.11809	2.03844	1.638	1.92278	0.544279	#N/A	#N/A	#N/A	#N/A	#N/A	#N/A	#N/A	#N/A	#N/A	#N/A	#N/A	#N/A	4.91418	4.93315	4.51454	6.79639	2.0329	3.5599	2.10653	3.87403	3.80242	8.36174	8.89174	6.78748	8.231	6.39639	6.80242	8.34842	8.08287	8.33992	6.86841	8.48653	8.34521	7.50637	8.46236	3.94532	7.76184	7.89168	#N/A	#N/A	#N/A	#N/A	#N/A	#N/A	#N/A	#N/A	#N/A	#N/A	5.33096	4.42713	39	ENSG00000164330	EBF1	protein_coding	EBF transcription factor 1 [Source:HGNC Symbol;Acc:HGNC:3126]
NES	#N/A	0.0819511	#N/A	#N/A	#N/A	#N/A	#N/A	#N/A	#N/A	#N/A	#N/A	#N/A	#N/A	1.09397	0.335138	3.11085	0.515067	0.176483	0.0821092	0.0905456	0.124978	0.153718	0.197301	0.0722875	#N/A	0.128213	0.473438	0.185944	0.185102	#N/A	2.66516	0.0892582	0.461189	0.265659	0.314124	0.134327	0.281275	0.323923	0.273858	0.264079	0.371673	0.296695	0.463364	0.480342	0.298898	0.266963	0.32345	0.335597	0.375157	0.298999	0.834482	#N/A	#N/A	#N/A	#N/A	#N/A	#N/A	#N/A	#N/A	#N/A	#N/A	0.228141	0.150442	39	ENSG00000132688	NES	protein_coding	nestin [Source:HGNC Symbol;Acc:HGNC:7756]
SERPING1	#N/A	0.220241	1.34248	1.39367	1.59212	#N/A	1.69106	1.25152	0.993968	3.15077	0.830952	0.525201	#N/A	#N/A	#N/A	#N/A	#N/A	#N/A	1.14554	#N/A	#N/A	#N/A	#N/A	#N/A	#N/A	0.680753	3.58256	2.59032	4.94389	0.221712	#N/A	0.608765	1.04427	1.51227	8.80161	4.94894	8.88462	0.410423	9.06162	9.00482	0.441948	0.393831	0.433141	7.68088	0.390336	6.16697	0.41779	0.4074	3.13802	0.413404	9.57408	#N/A	1.05276	#N/A	#N/A	#N/A	#N/A	#N/A	#N/A	#N/A	#N/A	3.47705	0.824723	39	ENSG00000149131	SERPING1	protein_coding	serpin family G member 1 [Source:HGNC Symbol;Acc:HGNC:1228]
RIPOR3	#N/A	0.0685179	3.57363	3.11742	1.5619	0.547645	0.767722	2.20174	1.02667	1.19591	0.236789	0.19232	#N/A	#N/A	0.634774	#N/A	#N/A	#N/A	#N/A	#N/A	#N/A	#N/A	#N/A	0.268911	#N/A	0.200965	0.250654	0.50109	0.477167	#N/A	1.94944	#N/A	1.36347	0.82971	2.62301	0.648754	2.64613	2.61467	2.79409	2.761	2.14933	1.87978	3.32511	2.79425	4.15014	2.33471	2.89923	2.93316	1.22778	3.63891	2.70259	#N/A	#N/A	#N/A	#N/A	#N/A	#N/A	#N/A	#N/A	#N/A	#N/A	0.180979	0.345679	39	ENSG00000042062	RIPOR3	protein_coding	RIPOR family member 3 [Source:HGNC Symbol;Acc:HGNC:16168]
RPL34	#N/A	0.0345611	0.045741	#N/A	0.0236706	#N/A	#N/A	#N/A	#N/A	#N/A	0.0269639	#N/A	#N/A	0.0794384	0.064228	0.0534439	0.0209796	0.0566441	#N/A	#N/A	0.0426557	#N/A	#N/A	0.0275807	0.0200849	0.0481855	0.0612245	0.0630551	0.0686575	#N/A	0.00201975	#N/A	#N/A	0.02218	0.0850661	#N/A	0.077824	0.0995381	0.0450675	0.048188	0.0908865	0.0755903	0.0989239	0.0913087	0.0731774	0.0838935	0.101136	0.0982342	0.0779311	0.0964993	0.0800424	0.0266102	0.00591306	#N/A	#N/A	0.0156921	#N/A	#N/A	#N/A	#N/A	#N/A	0.0322742	0.0546185	39	ENSG00000109475	RPL34	protein_coding	ribosomal protein L34 [Source:HGNC Symbol;Acc:HGNC:10340]
PRELP	#N/A	#N/A	0.15499	0.0757999	0.118699	0.0923997	0.0679815	0.0670724	0.0875898	0.0949714	0.0534508	0.0637746	0.136095	#N/A	#N/A	#N/A	#N/A	#N/A	#N/A	#N/A	#N/A	#N/A	#N/A	#N/A	#N/A	0.081332	0.101303	0.0825458	0.121787	#N/A	0.605137	#N/A	0.0757406	0.0521444	0.176832	0.0639737	0.177738	0.178766	0.144783	0.166737	0.197295	0.167216	0.189258	0.169432	0.16655	0.154801	0.182379	0.175408	0.0935523	0.1777	0.181003	1.36556	0.175855	#N/A	#N/A	#N/A	#N/A	#N/A	#N/A	#N/A	#N/A	0.0924383	0.0829022	39	ENSG00000188783	PRELP	protein_coding	proline and arginine rich end leucine rich repeat protein [Source:HGNC Symbol;Acc:HGNC:9357]
#275871	#N/A	#N/A	0.0933568	0.0524043	0.0604226	0.0616979	0.0410292	0.0499412	#N/A	0.0444848	0.0321407	#N/A	#N/A	0.0674097	0.0646311	0.031354	0.0078069	0.037869	#N/A	#N/A	0.0396874	#N/A	0.0526687	#N/A	0.0206426	0.0501271	0.0786045	0.0583065	0.0643467	#N/A	0.0866504	#N/A	0.0675403	0.0554526	0.092549	#N/A	0.0928845	0.0942292	0.0914786	0.0746863	0.0983835	0.0881405	0.0938606	0.0891181	0.0867986	0.0783527	0.0934031	0.0853406	#N/A	0.0911928	0.0962936	#N/A	#N/A	#N/A	#N/A	#N/A	#N/A	#N/A	#N/A	#N/A	#N/A	0.0559838	#N/A	39	ENSG00000275871		lncRNA	novel transcript
CCN4	#N/A	#N/A	0.222742	0.0957065	0.149898	0.14311	0.106125	0.118428	#N/A	0.24342	0.0657423	#N/A	#N/A	0.496703	0.123175	#N/A	0.0927003	#N/A	0.0807991	#N/A	#N/A	#N/A	0.139992	#N/A	#N/A	0.111453	0.209222	0.15298	0.167008	#N/A	0.230138	#N/A	0.179586	0.150603	0.27193	0.10103	0.257548	0.282467	0.263655	0.270261	0.295403	0.214891	0.303596	0.258114	0.218893	0.189687	0.27042	0.283241	0.195253	0.282845	0.250021	#N/A	#N/A	#N/A	#N/A	#N/A	#N/A	#N/A	#N/A	#N/A	#N/A	0.133484	0.100736	39	ENSG00000104415	CCN4	protein_coding	cellular communication network factor 4 [Source:HGNC Symbol;Acc:HGNC:12769]
PCSK2	#N/A	#N/A	0.212312	0.0848482	0.134165	0.140394	0.0955002	0.111369	0.0859227	#N/A	0.0679256	#N/A	#N/A	0.158066	0.114176	0.0945884	#N/A	0.117453	#N/A	#N/A	0.0902925	#N/A	0.101894	0.0506108	#N/A	#N/A	0.1244	0.135423	0.149359	#N/A	0.132209	#N/A	0.0937753	#N/A	0.244564	0.0990749	0.185637	0.197313	0.267479	0.23386	0.577453	0.230072	0.24317	0.193008	0.218938	0.195841	0.191163	0.240732	#N/A	0.197692	0.233216	0.19185	#N/A	#N/A	0.059387	#N/A	#N/A	#N/A	#N/A	#N/A	#N/A	0.0932027	#N/A	39	ENSG00000125851	PCSK2	protein_coding	proprotein convertase subtilisin/kexin type 2 [Source:HGNC Symbol;Acc:HGNC:8744]
WDR1	#N/A	#N/A	1.06207	#N/A	1.01556	0.957444	0.509587	#N/A	0.462021	#N/A	0.155653	0.141754	#N/A	2.12634	1.37483	1.34214	0.638972	1.76582	0.17886	0.0836694	0.170035	0.339165	1.056	0.196118	0.283605	#N/A	1.31858	0.750827	#N/A	#N/A	1.4027	#N/A	1.77139	0.670195	1.4701	#N/A	1.40992	1.33062	1.46397	1.1	#N/A	1.31142	#N/A	0.970363	1.34812	1.34443	1.33665	1.43617	0.987599	1.69401	1.06719	1.27257	#N/A	#N/A	#N/A	#N/A	#N/A	#N/A	#N/A	#N/A	#N/A	#N/A	#N/A	39	ENSG00000071127	WDR1	protein_coding	WD repeat domain 1 [Source:HGNC Symbol;Acc:HGNC:12754]
TNFAIP8	#N/A	#N/A	1.61804	#N/A	0.931812	0.948485	0.345598	#N/A	0.417098	1.69036	0.145889	0.069787	#N/A	2.41007	2.83661	1.94654	0.273881	0.867722	0.106115	0.0806419	0.107993	0.222373	1.3876	0.109384	#N/A	#N/A	#N/A	#N/A	#N/A	#N/A	2.13612	0.11093	0.615007	0.260528	0.889467	0.160745	4.56805	0.437195	4.56802	4.82893	6.87154	0.291809	5.7939	0.289138	0.278555	0.269619	5.07605	5.03699	#N/A	5.55567	5.56658	#N/A	#N/A	#N/A	#N/A	#N/A	#N/A	#N/A	#N/A	#N/A	#N/A	#N/A	#N/A	39	ENSG00000145779	TNFAIP8	protein_coding	TNF alpha induced protein 8 [Source:HGNC Symbol;Acc:HGNC:17260]
TRPV2	0.127606	#N/A	1.10416	0.754519	0.512348	0.370251	0.113015	0.661478	0.197133	2.46756	0.097809	0.098492	#N/A	1.51772	1.82305	1.13093	#N/A	0.628932	#N/A	#N/A	0.0783076	0.169563	0.701148	#N/A	#N/A	#N/A	#N/A	#N/A	#N/A	#N/A	#N/A	0.0571846	0.487968	0.130437	0.285599	0.105209	0.224747	0.228681	0.28694	0.224182	0.483122	0.202115	0.224781	0.196665	0.228365	0.182971	0.262223	0.234308	0.176227	0.194163	0.820983	#N/A	#N/A	#N/A	#N/A	#N/A	#N/A	#N/A	#N/A	#N/A	#N/A	#N/A	#N/A	38	ENSG00000187688	TRPV2	protein_coding	transient receptor potential cation channel subfamily V member 2 [Source:HGNC Symbol;Acc:HGNC:18082]
DENND2B	2.16271	3.35793	2.154	1.99783	2.67152	2.36458	2.52589	1.9581	2.22383	0.842538	1.24622	0.864727	0.917244	#N/A	0.683036	#N/A	#N/A	0.812634	#N/A	#N/A	#N/A	#N/A	#N/A	#N/A	#N/A	3.18461	3.86815	3.63933	4.77373	0.601876	#N/A	#N/A	#N/A	#N/A	1.18199	1.50119	0.876493	1.23441	0.918354	1.03927	1.05507	0.949793	0.944657	1.53956	1.3048	1.6942	#N/A	1.05098	1.22959	1.19974	1.22054	#N/A	#N/A	#N/A	#N/A	#N/A	#N/A	#N/A	#N/A	#N/A	#N/A	4.65394	3.6122	38	ENSG00000166444	DENND2B	protein_coding	DENN domain containing 2B [Source:HGNC Symbol;Acc:HGNC:11350]
COL1A2	2.024	0.212465	7.70218	4.65853	0.402675	0.613532	6.48746	4.02301	4.72996	3.76987	4.04829	0.730675	0.795873	#N/A	#N/A	#N/A	#N/A	#N/A	#N/A	#N/A	#N/A	#N/A	#N/A	#N/A	#N/A	2.35128	3.99611	4.4947	4.94137	#N/A	#N/A	#N/A	#N/A	0.867526	7.53101	0.934453	7.54665	8.99269	6.83882	7.01116	8.716	7.51258	12.3895	6.7433	8.14199	0.530605	0.369712	0.650702	2.4947	0.607189	7.44248	#N/A	#N/A	#N/A	#N/A	#N/A	#N/A	#N/A	#N/A	#N/A	1.04009	4.41373	4.18875	38	ENSG00000164692	COL1A2	protein_coding	collagen type I alpha 2 chain [Source:HGNC Symbol;Acc:HGNC:2198]
ADGRF5	0.898891	#N/A	#N/A	#N/A	#N/A	#N/A	#N/A	#N/A	#N/A	#N/A	#N/A	#N/A	#N/A	5.85624	3.76918	3.19403	2.33169	6.84459	3.10111	0.406607	6.57459	4.29406	3.20801	2.85592	#N/A	2.44297	3.82572	2.28842	3.40734	#N/A	2.99979	#N/A	3.16658	2.03168	9.86896	7.09725	5.39411	8.00161	4.39194	5.22353	7.65581	8.18859	6.47471	4.71962	7.24128	6.78316	6.51115	6.71291	2.04833	5.53721	6.74871	#N/A	#N/A	#N/A	#N/A	#N/A	#N/A	#N/A	#N/A	#N/A	#N/A	3.61761	0.76317	38	ENSG00000069122	ADGRF5	protein_coding	adhesion G protein-coupled receptor F5 [Source:HGNC Symbol;Acc:HGNC:19030]
RAB31	1.47261	#N/A	3.77493	1.43798	3.34782	1.47609	0.73894	3.66354	0.912671	2.69071	0.278163	0.361037	#N/A	#N/A	1.40077	#N/A	0.779138	1.04655	#N/A	#N/A	#N/A	#N/A	1.0066	#N/A	#N/A	#N/A	#N/A	#N/A	#N/A	#N/A	1.70295	0.254831	1.86616	1.30436	6.03311	0.335813	4.76672	8.45446	4.87721	5.68769	7.98055	5.69888	6.28312	6.98526	7.13416	3.07046	5.57809	6.58533	2.37843	6.52749	7.59251	#N/A	#N/A	#N/A	#N/A	#N/A	#N/A	#N/A	#N/A	#N/A	#N/A	0.960444	0.466898	38	ENSG00000168461	RAB31	protein_coding	RAB31, member RAS oncogene family [Source:HGNC Symbol;Acc:HGNC:9771]
CLIC4	1.27019	1.06009	#N/A	#N/A	#N/A	#N/A	#N/A	#N/A	#N/A	0.990887	#N/A	#N/A	#N/A	#N/A	1.01456	0.78089	#N/A	1.31228	#N/A	#N/A	1.19832	1.61983	1.01311	1.1918	#N/A	1.31455	2.78248	2.73912	1.65504	0.592454	#N/A	#N/A	#N/A	1.12117	4.96814	8.07414	5.11123	6.16502	4.80547	5.14	6.10783	4.93739	6.421	4.83575	6.27231	4.90234	5.12671	5.71492	2.45749	6.08286	4.65491	#N/A	#N/A	0.885816	#N/A	#N/A	#N/A	0.740032	#N/A	#N/A	0.823476	4.85636	2.24006	38	ENSG00000169504	CLIC4	protein_coding	chloride intracellular channel 4 [Source:HGNC Symbol;Acc:HGNC:13518]
SEMA5A	0.350235	0.158662	4.50793	2.8365	0.161543	0.254381	0.185913	0.364919	1.53551	0.468622	0.080521	#N/A	#N/A	#N/A	#N/A	#N/A	#N/A	#N/A	#N/A	#N/A	#N/A	#N/A	#N/A	#N/A	#N/A	0.288602	2.31731	1.17642	0.15697	#N/A	2.5147	0.161904	1.94711	1.0577	0.21415	0.181909	3.29643	0.219771	2.87705	3.53837	5.50342	0.22265	5.77126	1.20953	0.230213	0.193911	3.65285	1.20766	0.886021	5.81902	5.69262	#N/A	#N/A	#N/A	#N/A	#N/A	#N/A	#N/A	#N/A	#N/A	#N/A	0.138301	0.112648	38	ENSG00000112902	SEMA5A	protein_coding	semaphorin 5A [Source:HGNC Symbol;Acc:HGNC:10736]
#273599	0.0330497	#N/A	0.0279563	0.0147801	0.0338393	0.0339095	0.0223983	0.0299889	0.023675	0.0294668	0.0168495	0.0188255	0.0144441	0.0476845	#N/A	0.0143428	0.020603	0.00919513	0.0211582	#N/A	0.0213149	0.0208288	0.037424	0.0132125	0.0129794	#N/A	#N/A	0.0316809	0.03483	#N/A	0.0290752	#N/A	#N/A	0.030048	#N/A	#N/A	#N/A	#N/A	#N/A	0.0190572	0.290412	#N/A	0.0862429	#N/A	#N/A	#N/A	#N/A	#N/A	#N/A	#N/A	#N/A	0.022982	#N/A	0.00791979	0.014748	0.00896208	#N/A	0.00842609	0.00710152	#N/A	0.02124	0.0300007	0.0258303	38	ENSG00000273599		lncRNA	novel transcript, antisense to CTBP2
INMT	0.0849317	#N/A	#N/A	0.342305	#N/A	#N/A	#N/A	#N/A	#N/A	#N/A	#N/A	#N/A	#N/A	0.909694	0.315566	0.347684	0.0748023	0.0980107	0.0684158	#N/A	#N/A	0.0818358	0.170449	#N/A	#N/A	0.119143	0.164986	0.132304	0.133986	#N/A	1.32407	0.0453637	0.10808	0.0653886	0.212596	0.0975687	0.212888	0.215228	0.193859	0.196011	0.226739	0.198953	0.224287	0.204582	0.200505	0.186691	0.218307	0.208895	0.118782	0.212893	0.218786	2.30316	0.525288	#N/A	#N/A	#N/A	#N/A	#N/A	#N/A	#N/A	#N/A	0.0859035	#N/A	38	ENSG00000241644	INMT	protein_coding	indolethylamine N-methyltransferase [Source:HGNC Symbol;Acc:HGNC:6069]
PSMB8#204264	0.103844	#N/A	#N/A	#N/A	#N/A	#N/A	#N/A	#N/A	#N/A	0.778174	#N/A	#N/A	#N/A	0.959389	0.352426	0.175538	0.0916133	0.0874963	0.0836385	#N/A	0.0991272	0.103152	0.158505	0.0612491	#N/A	0.0901106	0.346488	0.128895	#N/A	#N/A	0.526764	#N/A	0.139917	0.131915	0.244108	0.100415	0.24413	0.247161	0.204917	0.244465	0.270033	0.228455	0.264185	0.234866	0.229936	0.215428	0.249947	0.241716	0.187341	0.245406	0.233689	2.43893	0.339017	#N/A	#N/A	#N/A	#N/A	#N/A	#N/A	#N/A	0.0796228	#N/A	#N/A	38	ENSG00000204264	PSMB8	protein_coding	proteasome 20S subunit beta 8 [Source:HGNC Symbol;Acc:HGNC:9545]
MYL12B	0.049842	#N/A	#N/A	#N/A	#N/A	#N/A	#N/A	#N/A	#N/A	1.02926	#N/A	0.0310417	#N/A	1.22385	0.365525	0.348637	#N/A	0.192527	0.0383845	#N/A	0.040788	0.0701882	0.405607	0.0343139	#N/A	0.0600675	0.214738	#N/A	0.0573487	#N/A	1.78247	#N/A	0.154185	0.103913	0.214079	0.132962	0.181751	0.21391	0.369108	0.187313	0.228759	0.18429	0.200933	0.187366	0.204169	0.19223	0.200576	0.215992	0.0895298	0.213424	0.174987	#N/A	0.405397	#N/A	#N/A	0.0349143	#N/A	#N/A	#N/A	0.0146913	#N/A	#N/A	#N/A	38	ENSG00000118680	MYL12B	protein_coding	myosin light chain 12B [Source:HGNC Symbol;Acc:HGNC:29827]
EMCN	1.0032	0.24375	#N/A	#N/A	#N/A	#N/A	#N/A	#N/A	#N/A	#N/A	#N/A	#N/A	#N/A	5.3943	3.91253	4.26746	#N/A	4.6174	0.989585	0.224644	0.587711	5.86363	1.92217	1.73515	#N/A	1.18235	3.07807	1.9374	2.65267	#N/A	3.20613	#N/A	2.738	2.73191	7.08486	4.37001	4.07821	7.11829	3.53415	4.55711	6.31699	6.19708	4.88057	3.88248	6.03405	4.88148	4.9132	5.52731	#N/A	4.27457	5.86224	#N/A	0.845002	#N/A	#N/A	#N/A	#N/A	#N/A	#N/A	#N/A	#N/A	1.50035	1.27551	38	ENSG00000164035	EMCN	protein_coding	endomucin [Source:HGNC Symbol;Acc:HGNC:16041]
EBF2	#N/A	3.58265	5.34142	3.71101	5.95896	5.07017	3.21731	2.91158	2.39096	2.18609	2.33746	1.26973	#N/A	#N/A	#N/A	#N/A	#N/A	#N/A	#N/A	#N/A	#N/A	#N/A	#N/A	#N/A	#N/A	1.88425	5.14622	3.70931	5.57361	#N/A	2.91711	2.62013	2.93101	3.4709	7.35516	7.36993	6.17831	7.38021	5.28181	5.98864	6.82511	6.77998	7.95837	6.36498	8.1863	0.567407	6.60139	7.43542	3.44932	7.97322	5.79799	#N/A	#N/A	#N/A	#N/A	#N/A	#N/A	#N/A	#N/A	#N/A	#N/A	4.22706	3.21461	38	ENSG00000221818	EBF2	protein_coding	EBF transcription factor 2 [Source:HGNC Symbol;Acc:HGNC:19090]
COL3A1	#N/A	0.456903	7.33737	5.24404	8.63714	4.63108	3.64936	4.24547	5.93412	3.62723	3.92316	1.89752	0.576637	#N/A	#N/A	#N/A	#N/A	#N/A	#N/A	#N/A	#N/A	#N/A	#N/A	#N/A	#N/A	3.44841	3.94511	6.3035	5.0633	0.161401	#N/A	#N/A	#N/A	#N/A	8.26723	7.63285	8.96475	0.671611	7.68974	8.1766	8.5533	8.19014	12.8426	0.623843	7.87716	0.341732	10.2567	0.396715	2.8875	10.0888	7.28769	#N/A	1.09586	#N/A	#N/A	#N/A	#N/A	#N/A	#N/A	#N/A	0.697759	5.28939	2.94057	38	ENSG00000168542	COL3A1	protein_coding	collagen type III alpha 1 chain [Source:HGNC Symbol;Acc:HGNC:2201]
FIGN	#N/A	0.354107	6.39414	5.13414	6.30342	6.05267	4.9325	3.55893	4.8355	1.37503	2.87055	1.24799	#N/A	#N/A	#N/A	#N/A	1.13828	#N/A	#N/A	#N/A	0.84747	#N/A	#N/A	#N/A	#N/A	2.7832	5.52675	4.23366	0.318833	0.117262	#N/A	#N/A	#N/A	1.11198	2.46002	1.88503	1.88124	1.98536	1.76965	1.76119	1.60958	2.02685	1.23571	2.67726	2.00264	2.79568	1.52857	1.39097	1.2217	1.91813	1.76383	#N/A	#N/A	#N/A	#N/A	#N/A	#N/A	#N/A	#N/A	#N/A	#N/A	3.05821	0.221342	38	ENSG00000182263	FIGN	protein_coding	fidgetin, microtubule severing factor [Source:HGNC Symbol;Acc:HGNC:13285]
CBX7	#N/A	0.10102	1.44316	1.27572	1.63554	#N/A	0.453368	1.16529	0.48157	1.46371	0.160582	0.201123	#N/A	1.02196	1.2175	0.9729	#N/A	1.2183	#N/A	#N/A	#N/A	#N/A	#N/A	0.299139	#N/A	0.963811	1.25234	#N/A	0.89778	#N/A	#N/A	#N/A	#N/A	0.743163	2.30981	0.722168	2.57513	2.68401	2.39445	2.41324	2.43789	2.91457	2.24284	2.64606	2.41821	2.57827	2.16213	2.59287	1.27727	2.70446	2.47117	#N/A	#N/A	#N/A	#N/A	#N/A	#N/A	#N/A	#N/A	#N/A	1.16583	#N/A	0.402441	38	ENSG00000100307	CBX7	protein_coding	chromobox 7 [Source:HGNC Symbol;Acc:HGNC:1557]
COL5A3	#N/A	0.110298	3.6374	3.72838	3.87668	2.32881	0.96379	2.97312	0.845776	1.62506	0.368628	0.755616	#N/A	#N/A	#N/A	#N/A	#N/A	#N/A	#N/A	#N/A	#N/A	#N/A	#N/A	#N/A	#N/A	0.219258	3.8955	0.602654	0.428669	0.0545049	0.846218	#N/A	1.07556	0.715549	5.32676	0.202798	4.48339	6.85966	4.49148	5.21243	6.79535	0.351118	7.20088	5.80527	0.353184	0.336818	5.98404	6.45809	1.48498	5.97058	5.19291	#N/A	#N/A	#N/A	#N/A	#N/A	#N/A	#N/A	#N/A	#N/A	#N/A	0.549423	0.413062	38	ENSG00000080573	COL5A3	protein_coding	collagen type V alpha 3 chain [Source:HGNC Symbol;Acc:HGNC:14864]
SULF1	#N/A	0.0810357	2.99409	#N/A	1.20326	1.09745	0.365947	#N/A	#N/A	0.699198	#N/A	#N/A	#N/A	#N/A	#N/A	#N/A	#N/A	#N/A	#N/A	#N/A	#N/A	#N/A	#N/A	#N/A	#N/A	0.402294	2.57106	0.329465	0.299146	0.0990258	1.27716	0.113503	1.18009	0.876533	0.957343	0.199237	1.1718	0.991548	1.77872	1.1049	1.05154	0.969964	1.95057	1.73414	2.12206	0.767485	1.60951	1.63862	#N/A	2.51222	1.34728	3.67447	1.7393	#N/A	0.177076	#N/A	#N/A	0.19491	#N/A	#N/A	0.867186	0.378218	0.181566	38	ENSG00000137573	SULF1	protein_coding	sulfatase 1 [Source:HGNC Symbol;Acc:HGNC:20391]
ECM2	#N/A	0.457082	4.77933	3.50712	4.52768	4.44875	3.9896	2.95201	3.69467	1.65567	3.42352	2.96902	1.3968	#N/A	1.00263	#N/A	#N/A	#N/A	#N/A	#N/A	#N/A	#N/A	#N/A	0.953444	#N/A	2.55713	2.46342	3.02575	3.31713	#N/A	#N/A	#N/A	#N/A	0.995163	1.5037	1.2452	2.18162	1.40886	1.66407	1.75742	1.59975	1.81125	1.10388	1.28649	1.44953	1.60307	1.09858	1.57053	2.20899	1.35812	1.91379	#N/A	#N/A	#N/A	#N/A	#N/A	#N/A	#N/A	#N/A	#N/A	#N/A	4.30119	4.23252	38	ENSG00000106823	ECM2	protein_coding	extracellular matrix protein 2 [Source:HGNC Symbol;Acc:HGNC:3154]
TBX3	#N/A	0.068719	#N/A	#N/A	#N/A	#N/A	#N/A	1.72575	#N/A	0.952217	#N/A	0.10949	#N/A	2.13237	2.4669	1.19272	#N/A	1.50388	0.139652	#N/A	0.101243	0.326314	1.90997	0.175685	#N/A	0.129007	0.215099	0.286716	0.228292	#N/A	2.4822	#N/A	1.75829	0.317597	3.38359	#N/A	4.86131	3.47383	4.1908	3.45862	#N/A	2.5114	4.85422	4.45436	4.57626	0.753815	4.7	4.01443	0.537082	5.37473	2.89502	#N/A	#N/A	0.19274	#N/A	#N/A	#N/A	#N/A	#N/A	#N/A	#N/A	0.455565	0.149681	38	ENSG00000135111	TBX3	protein_coding	T-box transcription factor 3 [Source:HGNC Symbol;Acc:HGNC:11602]
WLS	#N/A	0.0668838	4.00644	#N/A	1.54808	0.859711	0.579766	#N/A	0.518793	0.883828	0.224168	0.298813	0.944894	0.838353	1.02585	1.20581	#N/A	#N/A	#N/A	#N/A	0.272599	#N/A	1.1958	#N/A	#N/A	#N/A	#N/A	#N/A	0.751108	#N/A	0.838559	#N/A	0.941141	0.558213	0.888127	#N/A	1.0771	0.759968	1.3215	0.875457	0.758274	0.911023	1.07182	1.43293	1.40186	0.837338	1.08358	1.25917	1.28416	1.63279	0.726975	#N/A	#N/A	#N/A	#N/A	#N/A	#N/A	#N/A	#N/A	0.0630683	#N/A	0.331711	0.257672	38	ENSG00000116729	WLS	protein_coding	Wnt ligand secretion mediator [Source:HGNC Symbol;Acc:HGNC:30238]
CCN2	#N/A	0.093348	3.04905	1.73297	0.748075	0.955655	0.312651	1.19853	0.456329	3.25288	0.181599	0.120452	#N/A	#N/A	#N/A	#N/A	#N/A	#N/A	#N/A	#N/A	#N/A	#N/A	#N/A	#N/A	#N/A	0.171034	1.85374	0.230552	0.264903	0.0640751	2.11653	0.133921	1.29602	0.25424	0.363398	0.168779	0.358749	0.368228	0.35118	0.363661	0.393275	0.340965	0.399928	0.345908	0.319462	0.318984	0.375658	0.366742	0.466312	0.370525	0.372765	#N/A	#N/A	#N/A	#N/A	#N/A	#N/A	#N/A	#N/A	#N/A	#N/A	0.352462	#N/A	38	ENSG00000118523	CCN2	protein_coding	cellular communication network factor 2 [Source:HGNC Symbol;Acc:HGNC:2500]
ITGA1	#N/A	0.548656	#N/A	#N/A	#N/A	#N/A	#N/A	#N/A	#N/A	#N/A	#N/A	#N/A	#N/A	2.29251	3.12155	1.96181	1.31888	2.79756	1.99631	1.82968	2.63108	2.27136	2.48123	2.63108	#N/A	3.08966	4.02883	3.33961	2.73946	#N/A	1.96695	#N/A	2.20472	2.41352	7.31489	8.33112	5.50783	7.52	4.85308	5.61416	7.72019	9.02683	7.65417	5.58294	6.63703	7.1437	5.99363	7.94387	0.893642	6.02612	7.11502	#N/A	#N/A	#N/A	#N/A	#N/A	#N/A	#N/A	#N/A	#N/A	#N/A	4.03509	3.08481	38	ENSG00000213949	ITGA1	protein_coding	integrin subunit alpha 1 [Source:HGNC Symbol;Acc:HGNC:6134]
CD63	#N/A	0.113441	3.62447	2.59768	1.12008	1.76018	0.30182	2.92536	0.687658	2.68629	0.22245	0.26667	#N/A	#N/A	#N/A	#N/A	#N/A	2.00864	0.488878	#N/A	#N/A	#N/A	#N/A	#N/A	#N/A	0.171321	0.288386	0.398349	0.425668	0.109849	#N/A	#N/A	#N/A	#N/A	0.589722	0.116104	0.542015	0.365185	5.33627	1.15814	8.63988	0.34802	7.95284	0.337963	0.33889	0.336531	0.367765	0.361277	0.897029	0.372366	5.93174	#N/A	1.05866	#N/A	#N/A	#N/A	#N/A	#N/A	#N/A	#N/A	#N/A	0.737305	0.291667	38	ENSG00000135404	CD63	protein_coding	CD63 molecule [Source:HGNC Symbol;Acc:HGNC:1692]
CD248	#N/A	0.0518028	0.154447	0.0584139	0.0933382	0.0996795	0.079966	0.0519282	0.0579923	0.0878422	0.0529705	0.0720468	#N/A	#N/A	#N/A	#N/A	#N/A	#N/A	#N/A	#N/A	#N/A	#N/A	#N/A	#N/A	#N/A	0.0889623	0.144709	0.105899	0.126832	#N/A	0.35005	#N/A	0.0656634	0.0805137	0.150439	0.124617	0.176504	0.1786	0.167352	0.177608	0.196174	0.164802	0.171065	0.1697	0.165745	0.15403	0.181269	0.175388	0.0896314	0.140832	0.182383	#N/A	0.174698	#N/A	#N/A	#N/A	#N/A	#N/A	#N/A	#N/A	#N/A	0.110514	0.102272	38	ENSG00000174807	CD248	protein_coding	CD248 molecule [Source:HGNC Symbol;Acc:HGNC:18219]
THBS1	#N/A	0.0633039	0.200579	0.118701	0.138155	0.14256	0.0850048	0.080744	0.101343	0.154925	0.0650183	#N/A	#N/A	0.708906	#N/A	#N/A	#N/A	0.107652	#N/A	#N/A	0.0763295	#N/A	0.148704	#N/A	#N/A	0.101561	0.117584	0.136029	0.148139	#N/A	0.226336	0.0504127	0.127862	0.129209	1.01537	#N/A	1.17629	#N/A	0.71695	1.16886	#N/A	#N/A	4.12495	0.127871	0.174184	#N/A	0.71264	1.19904	0.134362	0.190337	#N/A	2.11293	#N/A	#N/A	0.0592727	#N/A	#N/A	0.0405521	#N/A	#N/A	#N/A	0.131453	0.113577	38	ENSG00000137801	THBS1	protein_coding	thrombospondin 1 [Source:HGNC Symbol;Acc:HGNC:11785]
NCAPH2	#N/A	0.0501734	0.487103	#N/A	0.0311921	#N/A	0.0122834	#N/A	0.0488332	0.187551	0.0303835	#N/A	#N/A	#N/A	0.0590668	#N/A	0.0192505	#N/A	0.0279421	#N/A	#N/A	0.0273138	#N/A	0.00920779	#N/A	0.0355462	0.0878463	0.0611288	0.0679904	#N/A	#N/A	#N/A	0.00307578	0.0578782	0.286037	0.032184	0.730811	0.895851	0.212466	0.246385	0.978073	0.0896425	1.53424	0.132632	0.0882591	0.0583787	1.29186	0.506977	#N/A	0.873155	0.421059	0.344293	#N/A	#N/A	#N/A	#N/A	#N/A	0.019278	#N/A	#N/A	#N/A	0.052581	0.0362598	38	ENSG00000025770	NCAPH2	protein_coding	non-SMC condensin II complex subunit H2 [Source:HGNC Symbol;Acc:HGNC:25071]
ATP2B4	#N/A	#N/A	#N/A	#N/A	#N/A	#N/A	#N/A	1.09628	#N/A	#N/A	#N/A	#N/A	#N/A	0.755376	#N/A	#N/A	0.801524	1.53357	1.1291	#N/A	1.3172	0.995657	1.08701	0.810567	#N/A	1.96349	1.87336	1.42025	1.01572	#N/A	#N/A	#N/A	0.646865	1.2169	2.16141	2.42373	2.35601	2.30034	2.69558	2.40936	2.11395	2.10803	2.85523	2.56533	3.23452	3.02554	2.42932	2.8453	2.07468	3.08767	1.09605	1.53687	#N/A	0.846485	1.00627	1.23733	#N/A	1.15053	#N/A	#N/A	0.858954	#N/A	#N/A	38	ENSG00000058668	ATP2B4	protein_coding	ATPase plasma membrane Ca2+ transporting 4 [Source:HGNC Symbol;Acc:HGNC:817]
ADAP2	#N/A	#N/A	2.98686	0.680891	0.161504	0.155781	#N/A	0.274365	0.0718444	1.44452	0.086047	#N/A	#N/A	1.72357	1.14994	0.3416	#N/A	0.16948	0.073744	#N/A	0.0706008	#N/A	0.547218	0.0443473	#N/A	#N/A	#N/A	#N/A	#N/A	#N/A	1.44115	#N/A	0.227765	0.140584	1.61322	0.0889874	1.93911	1.92977	2.5435	1.67287	1.82242	0.81445	1.93221	2.01757	1.47996	0.206229	1.87779	2.51036	0.180705	2.16965	2.46827	#N/A	#N/A	#N/A	#N/A	#N/A	#N/A	#N/A	#N/A	#N/A	#N/A	0.0980149	0.0601349	38	ENSG00000184060	ADAP2	protein_coding	ArfGAP with dual PH domains 2 [Source:HGNC Symbol;Acc:HGNC:16487]
CPM	#N/A	#N/A	1.25505	0.689084	0.413637	0.118438	0.0807268	0.54954	0.0760807	#N/A	#N/A	#N/A	#N/A	3.63655	0.95668	0.715511	0.0690662	0.105718	#N/A	0.0676643	0.0953936	0.074035	0.346876	0.05565	#N/A	#N/A	#N/A	#N/A	#N/A	#N/A	1.8903	#N/A	0.372647	0.101692	0.447626	0.130064	0.221473	0.190687	0.353758	3.88313	6.51499	0.198252	5.4179	0.142738	0.13439	0.151228	0.979323	0.195837	#N/A	0.318244	3.10054	#N/A	#N/A	#N/A	#N/A	#N/A	#N/A	#N/A	#N/A	#N/A	#N/A	0.137438	0.0846267	38	ENSG00000135678	CPM	protein_coding	carboxypeptidase M [Source:HGNC Symbol;Acc:HGNC:2311]
LYVE1	#N/A	#N/A	1.03789	0.137231	0.134126	0.138113	0.0741015	0.204288	0.0694673	0.381799	#N/A	0.0801442	#N/A	0.206755	0.130766	0.0745213	0.076745	0.122021	#N/A	#N/A	0.0814414	0.0868392	0.10763	0.0522136	0.0471021	#N/A	#N/A	#N/A	#N/A	#N/A	0.275939	#N/A	0.141912	0.089967	0.202843	#N/A	0.193334	0.211236	0.184477	0.191337	0.232612	0.164097	6.50151	0.165459	0.156511	0.18213	0.207618	0.176314	0.141386	0.187557	0.213615	#N/A	#N/A	#N/A	#N/A	#N/A	#N/A	#N/A	#N/A	#N/A	#N/A	#N/A	#N/A	38	ENSG00000133800	LYVE1	protein_coding	lymphatic vessel endothelial hyaluronan receptor 1 [Source:HGNC Symbol;Acc:HGNC:14687]
CTTNBP2	#N/A	#N/A	2.6831	1.42238	0.268056	0.197996	0.140416	#N/A	0.23846	1.41464	0.0947023	0.130605	#N/A	#N/A	#N/A	#N/A	#N/A	0.920888	#N/A	#N/A	#N/A	#N/A	#N/A	#N/A	#N/A	#N/A	#N/A	#N/A	#N/A	#N/A	1.34307	#N/A	0.469021	0.316722	0.347696	0.128497	5.18889	0.33194	5.38389	5.64357	4.69574	0.291649	7.11245	0.313102	0.297115	0.249244	7.50887	0.316684	0.349358	0.47744	0.480805	4.26032	#N/A	0.0911205	0.164506	0.0608234	#N/A	0.0952192	#N/A	#N/A	0.226757	0.169221	0.141715	38	ENSG00000077063	CTTNBP2	protein_coding	cortactin binding protein 2 [Source:HGNC Symbol;Acc:HGNC:15679]
HLA-A#206503	#N/A	#N/A	#N/A	#N/A	#N/A	#N/A	#N/A	#N/A	#N/A	#N/A	#N/A	#N/A	#N/A	3.3544	3.0139	2.43814	1.5034	0.330345	0.475568	0.0991288	0.16337	0.246961	1.70799	0.358776	#N/A	#N/A	0.850501	0.624912	0.737294	#N/A	1.88404	#N/A	2.0661	0.27843	5.99836	0.141099	0.72072	5.07956	0.91958	5.35071	7.68213	0.270114	7.70803	0.671766	0.274978	0.265884	0.707583	0.413798	0.229768	0.654142	0.800415	1.00684	1.19923	#N/A	#N/A	0.65894	#N/A	1.13639	#N/A	#N/A	#N/A	#N/A	#N/A	38	ENSG00000206503	HLA-A	protein_coding	major histocompatibility complex, class I, A [Source:HGNC Symbol;Acc:HGNC:4931]
LCLAT1	2.25711	#N/A	0.921768	0.847658	1.57877	1.27531	1.11765	0.754805	1.16739	#N/A	1.20854	1.11141	1.03358	0.733161	1.27108	1.2536	1.1489	1.54674	1.40341	0.578053	0.948296	2.43228	0.650643	#N/A	0.892577	0.925034	1.55524	1.79597	1.46199	0.173711	0.70276	#N/A	0.964776	#N/A	#N/A	#N/A	#N/A	#N/A	#N/A	#N/A	#N/A	#N/A	#N/A	#N/A	#N/A	#N/A	#N/A	#N/A	#N/A	#N/A	#N/A	0.873732	#N/A	0.618274	1.15066	0.170209	#N/A	1.11209	0.71662	#N/A	0.710603	#N/A	0.548473	37	ENSG00000172954	LCLAT1	protein_coding	lysocardiolipin acyltransferase 1 [Source:HGNC Symbol;Acc:HGNC:26756]
AFAP1L2	0.1524	0.0793397	2.39667	#N/A	0.189066	0.280054	0.0997437	#N/A	#N/A	1.37655	0.0845626	#N/A	#N/A	2.47021	#N/A	0.895143	#N/A	0.365129	0.108561	0.0878419	0.105112	#N/A	#N/A	#N/A	0.151509	0.132015	0.255339	0.178891	0.226215	0.0496363	#N/A	#N/A	#N/A	#N/A	0.330001	0.162449	5.28418	0.336139	5.75922	4.99599	7.63637	0.296576	7.80061	0.291359	0.317802	0.275452	0.307084	0.32231	#N/A	4.36742	0.328839	#N/A	#N/A	#N/A	#N/A	#N/A	#N/A	#N/A	#N/A	#N/A	#N/A	0.155764	#N/A	37	ENSG00000169129	AFAP1L2	protein_coding	actin filament associated protein 1 like 2 [Source:HGNC Symbol;Acc:HGNC:25901]
P3H2	0.0825857	#N/A	#N/A	0.0644288	0.108929	0.0421802	#N/A	#N/A	0.0740022	0.590885	0.014302	#N/A	#N/A	2.13271	0.0844263	0.350528	#N/A	0.0705526	0.0655262	0.0523669	0.0519285	0.0537633	0.102276	0.0415547	#N/A	#N/A	#N/A	#N/A	#N/A	#N/A	#N/A	#N/A	#N/A	#N/A	2.03348	#N/A	1.72314	2.01072	3.57871	2.20531	2.25603	0.343109	4.63212	1.23484	0.118758	0.0670001	4.19038	2.6986	#N/A	0.413048	2.40529	3.52287	#N/A	#N/A	0.0303767	#N/A	#N/A	#N/A	#N/A	#N/A	0.0927672	0.0689825	0.0337256	37	ENSG00000090530	P3H2	protein_coding	prolyl 3-hydroxylase 2 [Source:HGNC Symbol;Acc:HGNC:19317]
CCDC85B	0.0653514	#N/A	#N/A	#N/A	#N/A	#N/A	#N/A	#N/A	#N/A	#N/A	#N/A	#N/A	#N/A	0.122831	0.0936663	0.088566	0.0590726	0.0773435	0.0562341	#N/A	#N/A	0.040749	0.0807543	0.0380051	0.0352471	0.0546894	0.0481424	#N/A	#N/A	#N/A	0.125881	0.0445032	0.0981621	0.0814725	0.134231	0.0852024	0.133918	0.137047	0.113525	0.135234	0.145431	0.12754	0.146557	0.128546	0.125763	0.114488	0.138408	0.134539	0.103501	0.1353	0.139236	0.0312258	#N/A	0.012465	#N/A	#N/A	#N/A	#N/A	#N/A	#N/A	0.023598	#N/A	#N/A	37	ENSG00000175602	CCDC85B	protein_coding	coiled-coil domain containing 85B [Source:HGNC Symbol;Acc:HGNC:24926]
ARHGAP29	1.39023	2.76317	#N/A	#N/A	#N/A	#N/A	#N/A	#N/A	#N/A	#N/A	#N/A	#N/A	#N/A	#N/A	#N/A	1.10662	1.08504	0.961998	1.16198	1.23544	0.727619	0.778387	0.636637	1.21284	#N/A	2.5709	4.29135	2.50402	4.17043	1.36988	0.674448	#N/A	1.27568	1.41866	1.01762	1.87105	1.44365	1.01107	1.04309	1.26772	1.02416	1.10549	0.68366	1.00166	1.27106	1.37558	#N/A	0.959934	1.0132	1.08365	1.1275	#N/A	#N/A	#N/A	#N/A	#N/A	#N/A	#N/A	#N/A	#N/A	#N/A	3.0445	2.8747	37	ENSG00000137962	ARHGAP29	protein_coding	Rho GTPase activating protein 29 [Source:HGNC Symbol;Acc:HGNC:30207]
GGT5	0.103495	0.0663634	3.68007	0.270181	0.176103	0.131901	0.104584	0.335692	0.0866361	1.76406	0.0815935	0.0888286	#N/A	#N/A	0.995168	#N/A	#N/A	#N/A	#N/A	#N/A	0.0698444	#N/A	#N/A	0.0488406	#N/A	#N/A	0.237531	0.182814	0.210848	#N/A	#N/A	#N/A	#N/A	#N/A	0.291076	0.164817	0.280478	0.33352	0.26873	0.294881	0.385224	0.299907	0.335914	0.297071	0.268039	0.256104	0.324507	0.301886	0.180312	0.326106	0.29025	#N/A	#N/A	#N/A	#N/A	#N/A	#N/A	#N/A	#N/A	#N/A	#N/A	0.166737	0.113227	37	ENSG00000099998	GGT5	protein_coding	gamma-glutamyltransferase 5 [Source:HGNC Symbol;Acc:HGNC:4260]
SRP14	0.0651684	#N/A	#N/A	#N/A	#N/A	#N/A	0.0228848	#N/A	#N/A	0.0347098	#N/A	#N/A	#N/A	0.0703137	0.0503343	0.0273697	0.038994	0.0546726	#N/A	#N/A	#N/A	#N/A	0.0692529	#N/A	#N/A	0.0513254	0.0602527	0.061205	0.0620639	#N/A	0.070714	#N/A	0.0403694	0.057243	0.0929649	0.0483535	0.0859955	0.0965933	0.0316863	0.0215921	0.0846073	0.0882908	0.0895691	0.0910419	0.0888871	0.0810238	0.0844571	0.0860256	0.0740294	0.0889702	0.0783879	0.0258852	0.00412262	#N/A	#N/A	#N/A	#N/A	#N/A	#N/A	#N/A	#N/A	0.0346341	0.0470337	37	ENSG00000140319	SRP14	protein_coding	signal recognition particle 14 [Source:HGNC Symbol;Acc:HGNC:11299]
H3-3A	0.108477	0.0612807	0.805179	#N/A	#N/A	#N/A	0.0690802	#N/A	#N/A	0.520857	0.0480919	0.0423132	#N/A	0.254479	0.245441	0.202902	0.0702974	0.0899017	0.0688714	#N/A	#N/A	#N/A	#N/A	0.0373047	#N/A	0.0906715	0.192017	#N/A	#N/A	#N/A	0.552361	0.0455551	#N/A	#N/A	0.259759	0.100119	0.244508	0.269415	0.320894	1.48865	0.552277	0.256115	0.531716	0.209346	0.261047	0.235684	0.258542	0.259816	0.218048	0.229452	0.369043	0.803672	0.24422	#N/A	#N/A	#N/A	#N/A	#N/A	#N/A	#N/A	#N/A	#N/A	#N/A	37	ENSG00000163041	H3-3A	protein_coding	H3.3 histone A [Source:HGNC Symbol;Acc:HGNC:4764]
CSRNP3	0.298208	0.0668177	1.61167	0.143312	0.140191	0.151251	0.171857	0.552317	#N/A	2.12605	0.0816497	0.0794009	#N/A	#N/A	1.59762	#N/A	#N/A	0.910991	#N/A	#N/A	0.179348	#N/A	#N/A	#N/A	#N/A	0.124497	0.174283	0.160216	0.180614	#N/A	#N/A	#N/A	#N/A	#N/A	0.934164	0.0748306	4.11917	0.797267	4.30547	4.19386	5.07736	0.260061	6.01693	0.595067	0.197274	0.135854	5.13458	3.49906	0.287437	0.265311	4.57079	#N/A	#N/A	#N/A	#N/A	#N/A	#N/A	#N/A	#N/A	#N/A	#N/A	0.154389	0.139273	37	ENSG00000178662	CSRNP3	protein_coding	cysteine and serine rich nuclear protein 3 [Source:HGNC Symbol;Acc:HGNC:30729]
LY6E#160932	0.0896744	#N/A	#N/A	#N/A	#N/A	#N/A	#N/A	#N/A	#N/A	0.705099	#N/A	#N/A	#N/A	0.165585	0.258139	#N/A	#N/A	0.116531	0.0914243	#N/A	0.0984498	#N/A	0.139691	#N/A	#N/A	0.104499	0.222314	#N/A	0.133862	#N/A	0.530114	0.0645394	0.138099	0.155226	0.246399	0.100715	0.244558	0.250344	0.229686	0.224535	0.274107	0.238147	0.265089	0.236183	0.231544	0.216117	0.252784	0.244058	0.175498	0.247866	0.246374	2.05749	0.352263	#N/A	#N/A	#N/A	#N/A	0.035707	#N/A	0.0207031	0.0957894	#N/A	#N/A	37	ENSG00000160932	LY6E	protein_coding	lymphocyte antigen 6 family member E [Source:HGNC Symbol;Acc:HGNC:6727]
RPL6	0.0694768	0.0493831	0.105446	0.0392843	0.0893997	#N/A	#N/A	0.0579368	#N/A	#N/A	0.0482241	0.0399469	#N/A	0.115322	0.095546	0.0603288	0.0456781	0.0783389	0.0451732	#N/A	#N/A	#N/A	#N/A	#N/A	#N/A	#N/A	0.116077	0.0879625	0.0957888	#N/A	0.0646412	#N/A	#N/A	#N/A	0.135566	#N/A	0.132521	0.116626	0.0626138	0.0882396	0.138147	0.125557	0.124616	0.130173	0.106883	0.116442	0.126241	0.119558	0.107596	0.11509	0.114166	0.0496427	0.0148426	#N/A	#N/A	#N/A	#N/A	#N/A	#N/A	#N/A	#N/A	0.0839951	#N/A	37	ENSG00000089009	RPL6	protein_coding	ribosomal protein L6 [Source:HGNC Symbol;Acc:HGNC:10362]
SVEP1	#N/A	0.0907733	4.5072	2.80387	0.176013	0.169944	0.263395	1.76926	0.261834	1.46482	0.10175	#N/A	#N/A	#N/A	#N/A	#N/A	#N/A	#N/A	#N/A	#N/A	#N/A	#N/A	#N/A	#N/A	#N/A	0.162838	3.80967	0.271763	0.26953	#N/A	1.45113	0.0821743	0.521312	0.201862	0.482715	0.127117	0.475615	0.287397	4.35456	1.48341	4.68693	0.294691	6.84149	0.31689	0.270706	0.255487	4.92739	4.87472	0.29599	0.448872	2.36574	#N/A	#N/A	#N/A	#N/A	#N/A	#N/A	#N/A	#N/A	#N/A	#N/A	0.118437	0.255404	37	ENSG00000165124	SVEP1	protein_coding	sushi, von Willebrand factor type A, EGF and pentraxin domain containing 1 [Source:HGNC Symbol;Acc:HGNC:15985]
COL6A3	#N/A	0.103534	5.89416	4.91603	0.221181	0.532707	5.16787	4.52856	3.52162	2.31346	0.236988	0.303179	#N/A	#N/A	#N/A	#N/A	#N/A	#N/A	#N/A	#N/A	#N/A	#N/A	#N/A	#N/A	#N/A	0.472532	4.29878	0.932559	1.78046	#N/A	0.862793	#N/A	#N/A	1.24605	6.52967	0.244387	5.91077	0.536893	5.1144	5.39394	7.27778	5.88822	8.92726	0.404316	0.307943	3.55134	6.52919	0.416485	0.788653	6.38261	5.9516	#N/A	0.861837	#N/A	#N/A	#N/A	#N/A	#N/A	#N/A	#N/A	#N/A	0.217774	0.412116	37	ENSG00000163359	COL6A3	protein_coding	collagen type VI alpha 3 chain [Source:HGNC Symbol;Acc:HGNC:2213]
SMOC2	#N/A	0.0947402	5.37512	0.448734	0.343513	0.369571	0.259397	0.32467	0.360491	1.72323	0.160138	0.143115	0.885631	#N/A	#N/A	#N/A	#N/A	#N/A	#N/A	#N/A	#N/A	#N/A	#N/A	#N/A	#N/A	0.221442	2.21478	0.468377	0.39074	0.0500165	#N/A	0.148861	#N/A	#N/A	4.51104	0.165223	5.11185	0.332836	4.53422	5.10892	5.40053	0.735133	6.59622	0.531795	0.39685	0.688778	6.07453	0.441638	0.708671	0.822754	5.27177	#N/A	#N/A	#N/A	#N/A	#N/A	#N/A	#N/A	#N/A	#N/A	#N/A	0.434713	0.225152	37	ENSG00000112562	SMOC2	protein_coding	SPARC related modular calcium binding 2 [Source:HGNC Symbol;Acc:HGNC:20323]
RAPGEF5	#N/A	0.107977	#N/A	#N/A	#N/A	#N/A	#N/A	#N/A	#N/A	#N/A	#N/A	#N/A	#N/A	4.75592	3.36305	3.98811	#N/A	4.5293	0.259224	0.121518	0.192742	0.326514	2.13618	0.196044	#N/A	#N/A	3.86308	0.804382	0.811362	#N/A	2.83295	0.202523	2.64853	1.02146	2.79964	1.10575	3.16708	3.17395	3.28389	3.16068	3.42655	2.92257	3.95972	3.98155	4.54103	1.70996	3.34033	3.56593	1.22405	4.11166	3.67968	#N/A	#N/A	#N/A	#N/A	#N/A	#N/A	#N/A	#N/A	#N/A	#N/A	0.722541	0.285745	37	ENSG00000136237	RAPGEF5	protein_coding	Rap guanine nucleotide exchange factor 5 [Source:HGNC Symbol;Acc:HGNC:16862]
FREM1	#N/A	0.0554398	0.865185	0.730742	0.166841	0.165473	0.138623	0.959903	0.188498	2.27517	0.0724563	0.0876947	#N/A	#N/A	#N/A	#N/A	#N/A	#N/A	#N/A	#N/A	#N/A	#N/A	#N/A	#N/A	#N/A	0.192977	0.366199	0.14587	0.157169	#N/A	2.14789	0.0544953	0.464357	0.20931	0.805178	0.105171	4.26462	5.39864	5.16991	1.32749	5.71499	0.306955	6.95077	4.93745	0.225587	0.185252	5.56886	6.30027	#N/A	6.4563	4.30372	#N/A	#N/A	#N/A	#N/A	#N/A	#N/A	#N/A	#N/A	#N/A	#N/A	0.143869	0.110834	37	ENSG00000164946	FREM1	protein_coding	FRAS1 related extracellular matrix 1 [Source:HGNC Symbol;Acc:HGNC:23399]
MNDA	#N/A	#N/A	0.144417	0.0721439	0.113342	0.116905	0.077174	0.0847844	0.0826769	0.116092	0.0613265	0.0682036	#N/A	0.126288	0.0863514	0.0764849	0.0565905	0.0829441	#N/A	#N/A	0.0716888	#N/A	0.103262	0.0482156	#N/A	#N/A	#N/A	#N/A	#N/A	#N/A	0.075856	#N/A	0.121235	#N/A	0.171405	#N/A	0.171032	0.173762	0.153138	0.172166	0.191873	0.162381	0.182165	0.164799	0.160702	0.147879	0.171867	0.169869	#N/A	0.168347	0.177428	#N/A	#N/A	#N/A	#N/A	#N/A	#N/A	#N/A	#N/A	#N/A	#N/A	0.0839446	0.0970837	37	ENSG00000163563	MNDA	protein_coding	myeloid cell nuclear differentiation antigen [Source:HGNC Symbol;Acc:HGNC:7183]
DDAH2#213722	#N/A	#N/A	2.77381	0.94504	0.469872	0.539418	0.110885	0.899889	0.160921	2.77052	0.0677682	0.106887	#N/A	#N/A	#N/A	#N/A	#N/A	#N/A	#N/A	#N/A	#N/A	#N/A	#N/A	#N/A	#N/A	0.0832232	0.825978	0.263514	0.184946	#N/A	#N/A	#N/A	0.873346	0.291554	0.331689	0.164531	0.310522	0.336623	0.337081	0.333939	0.368851	0.276343	0.374507	0.315241	0.309109	0.279919	0.330404	0.337095	0.236653	0.339507	0.316015	1.21879	0.732748	#N/A	#N/A	#N/A	#N/A	#N/A	#N/A	#N/A	0.393533	0.213863	#N/A	37	ENSG00000213722	DDAH2	protein_coding	dimethylarginine dimethylaminohydrolase 2 [Source:HGNC Symbol;Acc:HGNC:2716]
#261655	#N/A	#N/A	0.250769	0.126872	0.15214	0.148115	#N/A	0.134705	#N/A	0.223472	0.0660423	#N/A	0.0651182	0.223227	0.151289	0.153272	0.0893178	0.131821	#N/A	#N/A	0.0879897	#N/A	0.170304	#N/A	#N/A	#N/A	0.189548	0.135809	#N/A	#N/A	0.225432	#N/A	0.164875	0.135135	0.257056	#N/A	0.257502	0.263143	0.270375	0.245949	0.319814	0.227159	0.290065	0.23961	0.230676	0.19328	0.275967	0.263478	#N/A	0.241943	0.269853	0.120586	#N/A	#N/A	#N/A	#N/A	#N/A	#N/A	#N/A	#N/A	0.104128	#N/A	#N/A	37	ENSG00000261655		lncRNA	novel transcript, overlapping to GPR20
KCNA5	#N/A	#N/A	#N/A	0.0503251	#N/A	#N/A	#N/A	0.0374863	#N/A	0.0603364	#N/A	#N/A	#N/A	0.0832779	0.06481	0.0612995	#N/A	0.0532512	#N/A	#N/A	0.0389571	#N/A	0.0676729	0.0256078	#N/A	0.0502078	0.056276	#N/A	0.0636939	#N/A	0.0757819	#N/A	0.0675827	0.0555358	0.093324	#N/A	0.093474	0.0948949	0.0857985	0.0844796	0.10568	0.0890632	0.101049	0.086471	0.0707705	0.0776347	0.0918189	0.0862165	0.0690924	0.0855214	0.0972244	0.0233464	#N/A	#N/A	0.0185612	#N/A	#N/A	#N/A	#N/A	#N/A	0.0393446	0.0561434	0.0501236	37	ENSG00000130037	KCNA5	protein_coding	potassium voltage-gated channel subfamily A member 5 [Source:HGNC Symbol;Acc:HGNC:6224]
PPIA	#N/A	#N/A	1.7941	0.987848	1.8032	#N/A	1.1811	1.01379	#N/A	1.67714	0.306233	0.252344	#N/A	#N/A	#N/A	#N/A	0.924601	#N/A	#N/A	#N/A	0.418699	#N/A	#N/A	#N/A	#N/A	1.49532	1.73027	1.13143	1.24976	#N/A	#N/A	#N/A	#N/A	0.856677	3.76339	0.970208	5.79738	3.53053	3.27625	3.2077	3.88257	3.19201	2.55332	2.39998	2.96905	2.0847	1.98892	2.83651	#N/A	1.96815	2.97212	1.35889	1.68995	#N/A	#N/A	#N/A	#N/A	#N/A	#N/A	0.0548937	1.10276	1.27777	0.69999	37	ENSG00000196262	PPIA	protein_coding	peptidylprolyl isomerase A [Source:HGNC Symbol;Acc:HGNC:9253]
RFX2	#N/A	#N/A	1.60127	1.00989	2.22339	2.93342	2.00544	#N/A	1.64045	1.38049	0.377689	#N/A	1.11998	#N/A	#N/A	#N/A	#N/A	#N/A	#N/A	#N/A	#N/A	#N/A	1.18582	#N/A	#N/A	#N/A	#N/A	#N/A	1.27375	#N/A	#N/A	#N/A	0.745316	0.911142	2.53434	0.59033	2.47627	2.59045	2.40956	2.29901	2.81489	2.54446	3.02998	2.66255	3.31857	3.04916	3.11244	3.35731	1.87312	3.49472	1.58951	1.76583	#N/A	#N/A	2.50088	1.3973	#N/A	0.64765	#N/A	#N/A	0.828051	1.88863	0.462458	37	ENSG00000087903	RFX2	protein_coding	regulatory factor X2 [Source:HGNC Symbol;Acc:HGNC:9983]
FBLN2	#N/A	#N/A	2.3431	#N/A	1.21338	0.396065	0.35363	#N/A	0.411899	1.61636	0.113504	0.0956435	#N/A	#N/A	#N/A	#N/A	#N/A	#N/A	#N/A	#N/A	#N/A	#N/A	#N/A	#N/A	#N/A	0.14601	1.95369	0.527546	0.470646	#N/A	#N/A	#N/A	#N/A	0.276992	0.279661	0.141986	0.268979	0.285831	1.21581	0.612743	0.309733	0.262054	0.420062	0.264015	0.260369	0.269226	0.287839	0.279199	0.604868	0.272565	0.285249	0.988903	1.48705	0.265051	#N/A	0.0883296	#N/A	0.192584	#N/A	#N/A	0.590211	0.269766	#N/A	37	ENSG00000163520	FBLN2	protein_coding	fibulin 2 [Source:HGNC Symbol;Acc:HGNC:3601]
MEOX1	#N/A	#N/A	#N/A	#N/A	#N/A	#N/A	#N/A	#N/A	#N/A	#N/A	#N/A	#N/A	#N/A	0.251932	0.148198	0.157409	0.0747451	0.146909	0.0877595	0.0667057	0.10399	0.0977151	0.159201	0.0597968	#N/A	#N/A	0.145269	0.103075	0.162432	#N/A	0.180687	#N/A	0.115484	0.14474	0.231421	0.10028	0.258637	0.2776	0.780755	0.241969	0.299665	0.228674	0.974062	0.236968	0.214414	0.219388	0.465679	0.265286	#N/A	0.323554	0.28444	0.48113	#N/A	#N/A	0.0606182	0.0391266	#N/A	#N/A	#N/A	#N/A	#N/A	0.134894	#N/A	37	ENSG00000005102	MEOX1	protein_coding	mesenchyme homeobox 1 [Source:HGNC Symbol;Acc:HGNC:7013]
TSPAN13	#N/A	#N/A	#N/A	#N/A	#N/A	#N/A	#N/A	#N/A	#N/A	#N/A	#N/A	#N/A	#N/A	0.254682	0.189643	0.183382	0.100053	0.160182	0.0875462	#N/A	0.102618	0.109371	0.17033	#N/A	0.0665881	#N/A	0.189741	0.126558	0.177975	#N/A	0.236439	#N/A	0.166257	0.137864	0.277827	0.12886	0.276453	0.258583	0.304962	0.295168	0.319991	0.270677	4.94847	0.244588	0.266465	0.226325	0.351768	0.275076	#N/A	0.337197	0.285338	0.413794	0.112521	0.0363397	#N/A	#N/A	#N/A	#N/A	#N/A	#N/A	0.0944659	0.152331	#N/A	37	ENSG00000106537	TSPAN13	protein_coding	tetraspanin 13 [Source:HGNC Symbol;Acc:HGNC:21643]
GALNT17	0.0986138	#N/A	2.8846	0.474797	0.157647	0.157009	0.0871471	0.375391	0.0930845	#N/A	#N/A	#N/A	#N/A	3.24532	0.593103	1.19331	0.103137	0.229196	#N/A	#N/A	0.0958071	#N/A	0.298177	0.0315306	0.0430275	0.0418495	0.203344	0.084315	0.122668	#N/A	#N/A	#N/A	#N/A	#N/A	#N/A	0.0805146	0.169181	0.489468	0.545116	0.252993	#N/A	#N/A	1.25882	0.393526	0.974405	#N/A	1.31149	0.972832	#N/A	1.56701	#N/A	2.93536	#N/A	#N/A	0.0566668	#N/A	#N/A	0.0543955	#N/A	#N/A	#N/A	0.115356	#N/A	36	ENSG00000185274	GALNT17	protein_coding	polypeptide N-acetylgalactosaminyltransferase 17 [Source:HGNC Symbol;Acc:HGNC:16347]
GALNT18	0.513101	#N/A	#N/A	#N/A	#N/A	#N/A	#N/A	#N/A	#N/A	#N/A	#N/A	#N/A	#N/A	2.6528	2.31836	1.70446	0.877936	0.2622	0.14617	0.0725492	0.125044	0.35047	1.80283	0.108985	#N/A	#N/A	1.41412	0.42705	0.283579	0.0485032	#N/A	#N/A	#N/A	#N/A	1.29527	0.0696785	1.24844	2.10385	1.50029	1.79458	1.69605	0.788526	1.22211	0.894463	2.03546	1.11962	1.05244	1.88526	#N/A	0.957497	1.45468	2.80825	#N/A	#N/A	0.524465	0.209167	#N/A	#N/A	#N/A	#N/A	#N/A	0.280542	#N/A	36	ENSG00000110328	GALNT18	protein_coding	polypeptide N-acetylgalactosaminyltransferase 18 [Source:HGNC Symbol;Acc:HGNC:30488]
EMP2	1.54569	0.383482	#N/A	#N/A	#N/A	#N/A	#N/A	#N/A	#N/A	1.49061	1.01045	1.26638	#N/A	#N/A	0.901945	0.740699	1.43084	#N/A	#N/A	#N/A	#N/A	#N/A	#N/A	#N/A	#N/A	2.6023	3.80614	2.33196	3.45577	#N/A	#N/A	#N/A	#N/A	#N/A	4.19453	1.25934	3.36595	4.12608	2.39026	3.53548	4.61068	4.10989	2.15546	2.37531	2.25482	3.41479	1.98206	2.55671	3.67253	1.57907	4.34995	1.27306	1.47144	0.831963	#N/A	1.16938	#N/A	#N/A	#N/A	#N/A	1.44439	2.4971	3.04978	36	ENSG00000213853	EMP2	protein_coding	epithelial membrane protein 2 [Source:HGNC Symbol;Acc:HGNC:3334]
CCN3	0.0933672	#N/A	0.124879	#N/A	0.0722087	0.091769	0.0607986	0.0537787	0.0653668	0.0827468	#N/A	0.0538718	0.0185276	#N/A	#N/A	#N/A	#N/A	#N/A	#N/A	#N/A	#N/A	#N/A	#N/A	#N/A	#N/A	0.0478344	0.110745	0.0697772	0.0952401	#N/A	0.0708211	#N/A	#N/A	0.081959	0.134695	0.0550555	0.122999	0.126517	0.124588	0.125573	0.150948	0.127205	0.146973	0.128736	0.126005	0.116145	0.128194	0.134506	0.100116	0.135359	0.138513	0.105727	#N/A	0.00999039	#N/A	#N/A	#N/A	#N/A	#N/A	#N/A	#N/A	0.0638965	#N/A	36	ENSG00000136999	CCN3	protein_coding	cellular communication network factor 3 [Source:HGNC Symbol;Acc:HGNC:7885]
RPS23	0.0623236	#N/A	0.0666842	0.0485016	0.0616367	#N/A	0.0412747	0.029784	#N/A	#N/A	#N/A	#N/A	0.0126445	0.0561794	0.0431721	0.0586673	0.0305789	0.0480476	#N/A	#N/A	0.0407556	#N/A	#N/A	#N/A	0.0187148	#N/A	0.0796407	0.0599837	0.0650124	#N/A	0.0216867	#N/A	#N/A	#N/A	0.0481628	#N/A	0.0341671	0.0667062	#N/A	#N/A	#N/A	0.0828801	0.0723358	0.062225	0.0420714	0.0803882	0.0715718	0.0858399	#N/A	0.0854329	0.0519228	0.0354451	0.0021449	#N/A	0.0273968	0.00283709	#N/A	#N/A	#N/A	#N/A	#N/A	0.0562429	0.0497717	36	ENSG00000186468	RPS23	protein_coding	ribosomal protein S23 [Source:HGNC Symbol;Acc:HGNC:10410]
AIF1L	0.106383	#N/A	#N/A	#N/A	#N/A	#N/A	#N/A	#N/A	#N/A	#N/A	#N/A	#N/A	#N/A	#N/A	#N/A	0.813267	0.113284	#N/A	#N/A	#N/A	#N/A	#N/A	0.610585	#N/A	#N/A	0.117702	0.193171	0.131996	0.127079	#N/A	2.3006	#N/A	0.172552	0.133627	0.240777	0.134197	0.241516	0.249084	0.220366	0.236672	0.259942	0.233672	0.259164	0.232614	0.222498	0.219641	0.240178	0.238933	0.162121	0.224852	0.237257	3.15072	1.50173	0.0642376	0.0619898	0.0344981	#N/A	#N/A	#N/A	#N/A	0.151739	0.115652	0.107293	36	ENSG00000126878	AIF1L	protein_coding	allograft inflammatory factor 1 like [Source:HGNC Symbol;Acc:HGNC:28904]
HIC1	0.182498	0.0888174	1.00601	1.39026	0.639713	#N/A	0.121309	0.971677	#N/A	1.9973	#N/A	0.112286	#N/A	#N/A	#N/A	#N/A	#N/A	#N/A	#N/A	#N/A	#N/A	#N/A	#N/A	#N/A	#N/A	0.122547	0.324685	0.197209	0.217042	#N/A	1.83513	#N/A	0.375032	0.185188	0.311526	0.156488	0.326822	0.335451	0.316663	0.323085	0.378221	0.312948	0.367114	0.297091	0.358676	0.28226	0.344804	0.324178	0.365062	0.329489	0.339946	#N/A	1.23183	#N/A	#N/A	#N/A	#N/A	#N/A	#N/A	#N/A	#N/A	0.241303	0.147062	36	ENSG00000177374	HIC1	protein_coding	HIC ZBTB transcriptional repressor 1 [Source:HGNC Symbol;Acc:HGNC:4909]
SOX17	0.0626678	#N/A	#N/A	#N/A	#N/A	#N/A	#N/A	#N/A	#N/A	0.0748987	#N/A	#N/A	#N/A	0.157531	0.120756	0.109138	0.0637633	0.0999516	#N/A	#N/A	#N/A	0.073033	0.121649	#N/A	#N/A	0.0768929	0.118279	0.106489	0.116353	#N/A	0.162006	#N/A	0.125637	0.105349	0.171768	#N/A	0.169703	0.174421	0.159681	0.171743	0.187149	0.163477	0.17932	0.1645	0.160502	0.147572	0.174659	0.171327	0.134694	0.158339	0.177336	0.650426	#N/A	0.0225707	#N/A	#N/A	#N/A	#N/A	#N/A	#N/A	0.0435856	0.101818	#N/A	36	ENSG00000164736	SOX17	protein_coding	SRY-box transcription factor 17 [Source:HGNC Symbol;Acc:HGNC:18122]
PLXND1	0.777188	#N/A	#N/A	#N/A	#N/A	#N/A	#N/A	#N/A	#N/A	1.33661	#N/A	#N/A	#N/A	1.61337	2.13525	1.53007	1.05661	1.82956	0.397273	0.167447	0.384506	0.389476	1.35489	0.170585	#N/A	0.632473	#N/A	#N/A	#N/A	#N/A	1.20065	#N/A	1.03552	1.40257	0.340175	0.226528	6.4394	0.363105	5.79709	0.524537	9.84017	0.451726	8.511	5.61091	0.342407	0.32871	6.87356	0.593162	1.8595	6.97492	0.377528	#N/A	#N/A	#N/A	#N/A	#N/A	#N/A	#N/A	#N/A	#N/A	#N/A	1.15242	0.28396	36	ENSG00000004399	PLXND1	protein_coding	plexin D1 [Source:HGNC Symbol;Acc:HGNC:9107]
COL6A1	#N/A	0.604632	5.81344	3.29705	5.7749	4.56216	3.63324	3.31321	3.33598	2.78706	3.2627	2.51237	0.522219	#N/A	#N/A	#N/A	#N/A	#N/A	#N/A	#N/A	#N/A	#N/A	#N/A	#N/A	#N/A	1.78188	4.3475	3.45826	4.6448	#N/A	#N/A	#N/A	#N/A	1.41162	4.99227	4.79751	5.87802	5.32349	5.59711	5.6048	5.58881	4.9896	7.42253	5.4088	7.29192	4.49147	5.78933	6.47959	2.97433	7.19338	4.96117	#N/A	#N/A	#N/A	#N/A	#N/A	#N/A	#N/A	#N/A	#N/A	#N/A	4.33327	0.523811	36	ENSG00000142156	COL6A1	protein_coding	collagen type VI alpha 1 chain [Source:HGNC Symbol;Acc:HGNC:2211]
AXL	#N/A	0.0846705	5.57903	3.7419	0.900867	0.644909	0.573966	3.09809	1.34047	2.45968	0.144911	0.17843	#N/A	#N/A	#N/A	#N/A	#N/A	#N/A	#N/A	#N/A	#N/A	#N/A	#N/A	#N/A	#N/A	0.36802	#N/A	#N/A	1.25047	0.0451973	0.832117	#N/A	0.698215	0.824839	6.39794	0.170739	6.00015	0.366482	4.21002	6.64913	8.90577	0.301818	7.84447	4.18796	0.328165	0.302799	7.19081	0.35489	0.567887	6.98938	0.763264	#N/A	#N/A	#N/A	#N/A	#N/A	#N/A	#N/A	#N/A	#N/A	#N/A	0.577521	0.305245	36	ENSG00000167601	AXL	protein_coding	AXL receptor tyrosine kinase [Source:HGNC Symbol;Acc:HGNC:905]
DCN	#N/A	0.0789856	0.406497	0.235654	0.223857	0.181184	0.146173	0.440045	0.145641	1.65216	0.11318	#N/A	#N/A	#N/A	#N/A	#N/A	#N/A	#N/A	#N/A	#N/A	#N/A	#N/A	#N/A	#N/A	#N/A	0.33394	0.391602	0.334467	0.217947	0.0495253	#N/A	#N/A	#N/A	#N/A	1.17061	0.107188	0.405264	0.317233	4.24894	0.829364	7.10069	0.984274	8.27494	4.84291	0.444178	0.297272	6.03056	0.30493	0.917738	3.43408	5.67584	1.06912	1.25639	#N/A	#N/A	#N/A	#N/A	#N/A	#N/A	#N/A	#N/A	0.160387	0.224974	36	ENSG00000011465	DCN	protein_coding	decorin [Source:HGNC Symbol;Acc:HGNC:2705]
PYGB	#N/A	0.103448	1.69357	1.36865	2.74932	1.36579	0.344075	#N/A	0.5625	#N/A	#N/A	0.180115	0.871919	0.977012	#N/A	#N/A	#N/A	1.11728	#N/A	#N/A	0.338302	0.395498	#N/A	0.240997	0.401815	0.62584	#N/A	0.820137	0.965451	#N/A	#N/A	#N/A	#N/A	#N/A	1.85592	0.520707	1.39991	1.84544	1.04809	1.9811	2.00074	2.07401	#N/A	#N/A	#N/A	0.968654	#N/A	1.36093	1.22368	0.971939	1.89356	1.77376	#N/A	0.385228	#N/A	#N/A	#N/A	0.259327	0.253788	#N/A	#N/A	0.778706	#N/A	36	ENSG00000100994	PYGB	protein_coding	glycogen phosphorylase B [Source:HGNC Symbol;Acc:HGNC:9723]
ADGRA2	#N/A	0.0915698	1.54285	#N/A	2.39257	1.0796	#N/A	#N/A	#N/A	2.36889	0.205053	0.137855	#N/A	#N/A	1.38653	#N/A	#N/A	#N/A	#N/A	#N/A	#N/A	#N/A	#N/A	#N/A	#N/A	0.162256	0.816497	0.290296	0.410332	#N/A	1.72773	0.141969	2.07359	0.517971	0.336948	0.136045	0.512437	0.354978	6.54202	4.19228	8.73345	0.293412	9.54756	0.324408	0.328337	0.279582	7.44573	0.337547	#N/A	6.81265	0.352685	#N/A	#N/A	#N/A	#N/A	0.220411	#N/A	#N/A	#N/A	#N/A	1.80541	0.23231	0.185377	36	ENSG00000020181	ADGRA2	protein_coding	adhesion G protein-coupled receptor A2 [Source:HGNC Symbol;Acc:HGNC:17849]
LTBP4	#N/A	0.148595	3.55348	#N/A	3.47733	2.37533	2.39515	2.14104	0.931011	2.43777	0.827529	0.489932	#N/A	#N/A	#N/A	#N/A	#N/A	#N/A	#N/A	#N/A	#N/A	#N/A	#N/A	#N/A	#N/A	0.643671	3.28302	2.53456	3.46429	#N/A	#N/A	#N/A	#N/A	#N/A	6.86229	0.272431	6.13737	0.603948	6.49267	6.32882	7.38175	5.28841	8.42011	5.4441	0.331349	0.314669	7.41524	7.95466	1.48783	7.73343	6.05901	#N/A	2.07843	#N/A	#N/A	0.485709	#N/A	#N/A	#N/A	#N/A	1.23515	1.7891	0.75522	36	ENSG00000090006	LTBP4	protein_coding	latent transforming growth factor beta binding protein 4 [Source:HGNC Symbol;Acc:HGNC:6717]
F10	#N/A	0.0654172	0.203978	0.120062	0.135268	0.144511	0.0956958	0.107611	0.102573	0.23822	0.0664382	0.0849276	0.0590204	#N/A	#N/A	#N/A	#N/A	#N/A	#N/A	#N/A	#N/A	#N/A	#N/A	#N/A	#N/A	0.106555	0.143793	0.120283	0.145011	#N/A	#N/A	#N/A	#N/A	#N/A	1.51931	0.0934973	1.57951	0.843818	1.3373	2.66087	2.49605	0.261915	2.04939	0.456836	0.255383	0.1382	2.04746	2.41779	#N/A	1.9882	1.9533	1.84233	#N/A	#N/A	#N/A	#N/A	#N/A	0.0336853	#N/A	#N/A	#N/A	0.133351	0.121482	36	ENSG00000126218	F10	protein_coding	coagulation factor X [Source:HGNC Symbol;Acc:HGNC:3528]
COL1A1	#N/A	0.0793172	5.47634	3.97116	0.24308	0.230764	0.226559	2.83628	0.263314	2.37606	0.116236	#N/A	#N/A	#N/A	#N/A	#N/A	#N/A	#N/A	#N/A	#N/A	#N/A	#N/A	#N/A	#N/A	#N/A	0.170632	1.267	0.245577	0.37538	#N/A	1.23721	0.119993	#N/A	0.293913	0.361529	0.197611	0.361575	0.365865	0.369751	0.554141	0.391723	0.312922	0.400032	0.520501	0.34448	0.320232	0.360474	0.365303	0.597526	0.555607	0.352662	#N/A	#N/A	#N/A	#N/A	#N/A	#N/A	#N/A	#N/A	#N/A	#N/A	0.344086	0.187579	36	ENSG00000108821	COL1A1	protein_coding	collagen type I alpha 1 chain [Source:HGNC Symbol;Acc:HGNC:2197]
CDK15	#N/A	0.0490172	0.295118	0.0694923	0.115258	0.0976175	#N/A	0.0907001	#N/A	0.192552	#N/A	#N/A	#N/A	0.275118	0.166972	0.0687511	#N/A	0.0852748	#N/A	#N/A	0.0737269	0.0572135	0.0666166	#N/A	0.0443759	#N/A	0.111871	#N/A	0.123199	#N/A	0.294961	0.0451921	0.128112	0.0884611	0.741028	#N/A	#N/A	1.24419	1.08762	1.17022	1.35593	#N/A	1.82066	0.446477	0.165258	#N/A	1.64971	0.979485	#N/A	2.29931	1.70183	0.63146	#N/A	#N/A	0.0475583	#N/A	#N/A	#N/A	#N/A	#N/A	#N/A	#N/A	0.0788148	36	ENSG00000138395	CDK15	protein_coding	cyclin dependent kinase 15 [Source:HGNC Symbol;Acc:HGNC:14434]
NFATC4#100968	#N/A	0.076061	3.52917	0.44758	0.288196	0.182282	0.0884287	0.342733	0.113008	0.840144	0.0914816	0.127771	#N/A	#N/A	#N/A	#N/A	#N/A	#N/A	#N/A	#N/A	#N/A	#N/A	#N/A	#N/A	#N/A	0.147827	0.237639	0.206768	0.202198	#N/A	#N/A	0.0623031	0.458998	0.169923	0.480847	0.12837	0.303874	0.331166	0.293602	0.975781	0.333872	0.300765	0.319925	0.309507	0.278545	0.282033	0.430402	0.288011	0.266746	0.316979	0.310227	#N/A	#N/A	#N/A	#N/A	#N/A	#N/A	#N/A	#N/A	#N/A	#N/A	0.128397	#N/A	36	ENSG00000100968	NFATC4	protein_coding	nuclear factor of activated T cells 4 [Source:HGNC Symbol;Acc:HGNC:7778]
ATP5F1E	#N/A	0.0293138	0.0924575	0.0519716	0.0597179	#N/A	0.0405906	0.0358592	#N/A	#N/A	0.0320132	#N/A	0.0180635	0.0481339	0.0609739	0.0551181	0.0367254	0.0522211	0.0367493	#N/A	0.0260244	#N/A	#N/A	#N/A	0.0234932	0.0496236	0.0775234	0.0573885	#N/A	#N/A	0.0466426	#N/A	#N/A	0.0545176	0.0905823	#N/A	0.0752309	0.0915364	#N/A	#N/A	0.098397	0.0871061	0.0925475	0.0765345	0.0699027	0.0763767	0.0940219	0.0920119	#N/A	0.0738257	0.0786581	0.0481253	#N/A	#N/A	#N/A	#N/A	#N/A	#N/A	#N/A	#N/A	#N/A	0.0553808	#N/A	36	ENSG00000124172	ATP5F1E	protein_coding	ATP synthase F1 subunit epsilon [Source:HGNC Symbol;Acc:HGNC:838]
PRUNE2	#N/A	#N/A	3.92264	0.904077	0.191166	0.236663	0.144842	0.982001	0.234209	#N/A	0.077755	#N/A	0.922694	3.02138	1.49435	1.71857	#N/A	0.285162	0.0996924	0.0795212	0.125748	0.210992	0.913139	0.0696388	0.174333	#N/A	#N/A	#N/A	0.236331	0.0478686	#N/A	#N/A	#N/A	#N/A	1.53995	0.326617	#N/A	1.49238	1.19492	#N/A	#N/A	#N/A	1.96748	2.23144	1.97571	#N/A	1.13814	1.20649	#N/A	2.94754	#N/A	3.51956	#N/A	#N/A	0.0853523	0.106977	#N/A	0.104987	#N/A	#N/A	#N/A	#N/A	#N/A	36	ENSG00000106772	PRUNE2	protein_coding	prune homolog 2 with BCH domain [Source:HGNC Symbol;Acc:HGNC:25209]
LAPTM4A	#N/A	#N/A	2.36095	2.0235	0.764985	0.778472	0.281896	1.36547	0.536807	1.70708	0.135171	0.143511	0.786462	#N/A	#N/A	#N/A	#N/A	#N/A	#N/A	#N/A	#N/A	#N/A	#N/A	#N/A	#N/A	0.267289	1.6496	0.71395	0.889186	#N/A	#N/A	#N/A	#N/A	#N/A	2.64394	0.256736	2.97112	2.67202	2.42131	2.7053	2.81332	2.58348	2.66851	2.61356	2.35436	0.838115	2.83551	3.2156	0.923762	2.95886	2.93125	0.713171	0.666877	#N/A	#N/A	#N/A	#N/A	#N/A	#N/A	#N/A	#N/A	0.469056	0.182311	36	ENSG00000068697	LAPTM4A	protein_coding	lysosomal protein transmembrane 4 alpha [Source:HGNC Symbol;Acc:HGNC:6924]
RNASEH2C	#N/A	#N/A	1.49929	0.131142	0.0744708	0.0535448	0.0578628	0.0811559	0.0306562	0.470386	0.0647621	0.0689309	#N/A	#N/A	#N/A	#N/A	0.0469062	0.0200662	#N/A	#N/A	#N/A	#N/A	#N/A	0.0210755	#N/A	0.0770874	0.144232	0.0458628	#N/A	#N/A	#N/A	#N/A	#N/A	0.0644126	2.2517	0.0941471	0.123584	0.842463	0.7665	1.87964	3.07568	0.149243	2.21301	0.567923	0.257722	0.0825632	1.47651	0.953331	#N/A	1.14338	1.01881	#N/A	#N/A	#N/A	#N/A	0.00123484	#N/A	#N/A	#N/A	#N/A	#N/A	0.0541138	0.0751237	36	ENSG00000172922	RNASEH2C	protein_coding	ribonuclease H2 subunit C [Source:HGNC Symbol;Acc:HGNC:24116]
RPL27	#N/A	#N/A	0.0947923	0.0491136	0.061657	0.0629106	0.0416028	0.0404466	#N/A	#N/A	0.0326605	#N/A	#N/A	0.0864084	0.0658958	0.0525099	#N/A	0.0542822	#N/A	#N/A	#N/A	#N/A	#N/A	#N/A	#N/A	0.0506834	0.0796654	0.0600031	0.0651701	#N/A	0.0695641	#N/A	0.0477405	0.0570502	0.0839957	#N/A	0.0800316	0.0957867	#N/A	0.070339	0.100927	0.0898406	0.0990679	0.0902286	0.0878993	0.0795396	0.0971458	0.0944115	0.0719724	0.0955448	0.0981318	0.0498336	#N/A	#N/A	#N/A	#N/A	#N/A	#N/A	0.0133491	#N/A	#N/A	#N/A	0.0516149	36	ENSG00000131469	RPL27	protein_coding	ribosomal protein L27 [Source:HGNC Symbol;Acc:HGNC:10328]
SNX18	#N/A	#N/A	2.61088	#N/A	0.518022	0.189366	0.104682	0.535711	0.15193	1.18715	0.06678	0.0637148	#N/A	1.7184	#N/A	1.02996	0.153132	0.476586	0.0590867	#N/A	#N/A	0.090316	#N/A	0.055942	#N/A	#N/A	#N/A	#N/A	#N/A	#N/A	0.967985	0.060501	0.57299	0.177731	1.14208	0.127026	1.73393	1.12072	1.25234	1.07968	1.13542	0.977752	0.788931	0.951999	0.921978	0.414384	0.944052	1.03792	#N/A	1.12478	0.990117	#N/A	#N/A	#N/A	#N/A	#N/A	#N/A	#N/A	#N/A	#N/A	#N/A	#N/A	#N/A	36	ENSG00000178996	SNX18	protein_coding	sorting nexin 18 [Source:HGNC Symbol;Acc:HGNC:19245]
HLX	#N/A	#N/A	#N/A	#N/A	#N/A	#N/A	#N/A	#N/A	#N/A	0.182292	0.0547294	0.0619113	#N/A	0.946549	#N/A	0.169808	0.0724397	0.0979934	0.0600398	#N/A	#N/A	0.0714169	0.118835	#N/A	#N/A	0.106903	0.15744	0.109309	0.123764	#N/A	0.395689	#N/A	0.156852	0.116626	0.264427	0.101984	0.249837	0.24828	0.254192	0.206232	0.271161	0.233973	3.45396	0.177448	0.215494	0.175938	0.386359	0.257035	0.145793	0.216888	0.255506	#N/A	0.166763	#N/A	#N/A	#N/A	#N/A	#N/A	#N/A	#N/A	#N/A	0.136566	#N/A	36	ENSG00000136630	HLX	protein_coding	H2.0 like homeobox [Source:HGNC Symbol;Acc:HGNC:4978]
TM4SF1	#N/A	#N/A	#N/A	#N/A	#N/A	#N/A	#N/A	#N/A	#N/A	#N/A	#N/A	#N/A	#N/A	0.186614	0.147111	0.11402	#N/A	0.12394	0.0684691	#N/A	0.0833169	0.0938765	0.174677	0.0436754	#N/A	0.105187	0.0986372	0.0852538	0.0793565	#N/A	0.157705	#N/A	0.136108	0.112834	0.213089	0.0969217	0.187812	0.215601	0.164093	0.206349	0.236983	0.200045	0.232056	0.20218	0.199834	0.185761	0.218537	0.211171	0.0991968	0.212824	0.201835	1.50364	#N/A	#N/A	#N/A	#N/A	#N/A	#N/A	#N/A	#N/A	#N/A	0.108306	0.0830901	36	ENSG00000169908	TM4SF1	protein_coding	transmembrane 4 L six family member 1 [Source:HGNC Symbol;Acc:HGNC:11853]
PRKG1	2.63102	5.40958	6.65962	4.68933	6.91625	6.98684	6.422	4.22091	4.38149	#N/A	3.2019	0.943887	0.931596	1.57274	1.97579	0.991308	1.10954	2.02104	1.858	2.21906	1.98089	1.99693	0.590803	1.63373	1.0479	1.03953	4.80026	4.88497	6.27437	4.068	3.13782	1.97576	2.64698	1.78561	#N/A	#N/A	#N/A	#N/A	#N/A	#N/A	#N/A	#N/A	#N/A	#N/A	#N/A	#N/A	#N/A	#N/A	#N/A	#N/A	#N/A	#N/A	#N/A	#N/A	#N/A	#N/A	#N/A	#N/A	#N/A	#N/A	#N/A	4.51272	5.46872	35	ENSG00000185532	PRKG1	protein_coding	protein kinase cGMP-dependent 1 [Source:HGNC Symbol;Acc:HGNC:9414]
ICAM2	0.0706848	#N/A	#N/A	#N/A	#N/A	#N/A	#N/A	#N/A	#N/A	#N/A	#N/A	#N/A	#N/A	0.146914	0.122714	0.103146	#N/A	0.101784	0.0589038	0.0502195	0.0779653	0.0739322	0.0751734	0.0506865	#N/A	#N/A	0.0776509	#N/A	#N/A	#N/A	0.131271	#N/A	0.128249	0.0574138	0.174762	0.0930621	0.173719	0.177868	0.14373	0.186092	0.19511	0.161075	0.189788	0.154652	0.163681	0.151094	0.179557	0.173997	#N/A	0.164305	0.179062	1.68964	#N/A	#N/A	#N/A	0.023736	#N/A	0.0199304	#N/A	#N/A	0.0444452	#N/A	#N/A	35	ENSG00000108622	ICAM2	protein_coding	intercellular adhesion molecule 2 [Source:HGNC Symbol;Acc:HGNC:5345]
TNFSF12	0.0909065	0.0508255	#N/A	#N/A	#N/A	#N/A	0.0555554	0.396958	0.0346185	0.716589	#N/A	0.0295338	#N/A	0.794547	0.296928	#N/A	#N/A	0.120799	#N/A	#N/A	#N/A	0.0547662	0.233648	#N/A	0.0417726	0.0675749	#N/A	#N/A	#N/A	#N/A	0.793832	#N/A	0.191931	0.0378955	0.211118	0.129284	0.210902	0.213782	0.213513	0.211985	0.233961	0.199364	0.229136	0.202905	0.199432	0.185131	0.21716	0.209847	0.138676	0.21161	0.202903	#N/A	#N/A	#N/A	#N/A	#N/A	#N/A	#N/A	#N/A	#N/A	0.0931369	#N/A	#N/A	35	ENSG00000239697	TNFSF12	protein_coding	TNF superfamily member 12 [Source:HGNC Symbol;Acc:HGNC:11927]
ETV6	1.45369	#N/A	#N/A	#N/A	#N/A	#N/A	#N/A	#N/A	#N/A	#N/A	#N/A	0.710853	#N/A	1.46679	1.22302	1.29675	1.55784	2.06907	1.38282	4.69827	1.97046	2.16625	1.16395	1.58157	#N/A	#N/A	#N/A	#N/A	#N/A	#N/A	1.02132	0.897598	1.53408	1.69986	2.33727	1.5366	2.33145	2.2763	1.88245	2.25892	2.2472	2.41994	1.67798	1.99669	2.048	3.0175	1.57163	2.10331	1.69845	1.79584	2.34766	#N/A	#N/A	#N/A	#N/A	#N/A	#N/A	#N/A	#N/A	0.686133	#N/A	#N/A	#N/A	35	ENSG00000139083	ETV6	protein_coding	ETS variant transcription factor 6 [Source:HGNC Symbol;Acc:HGNC:3495]
FLT1	1.05252	0.114576	#N/A	#N/A	#N/A	#N/A	#N/A	#N/A	#N/A	#N/A	#N/A	#N/A	#N/A	4.20573	3.3242	3.67215	1.02393	0.208941	0.214492	#N/A	0.168062	0.426014	2.0566	0.3725	#N/A	0.865789	1.83514	#N/A	1.30806	#N/A	2.11341	#N/A	1.86062	1.98289	7.09966	0.860395	3.53077	4.78075	1.95061	3.54572	6.29838	0.512066	4.54372	4.13498	4.61267	0.957057	3.83303	4.75135	#N/A	3.58506	4.33209	#N/A	#N/A	#N/A	#N/A	#N/A	#N/A	#N/A	#N/A	#N/A	#N/A	0.894815	#N/A	35	ENSG00000102755	FLT1	protein_coding	fms related receptor tyrosine kinase 1 [Source:HGNC Symbol;Acc:HGNC:3763]
DIPK2B	0.0964965	#N/A	#N/A	#N/A	#N/A	#N/A	#N/A	#N/A	#N/A	#N/A	#N/A	#N/A	#N/A	0.283188	0.237303	0.186196	0.111455	0.178413	0.122626	0.0964267	0.127586	#N/A	0.273418	0.073665	#N/A	#N/A	0.244169	0.12794	0.129864	#N/A	0.892488	#N/A	0.184509	#N/A	0.301061	0.131563	3.14929	0.268152	1.75135	1.99309	5.33794	0.211646	4.89523	0.523165	0.255913	0.225616	0.427094	3.73429	#N/A	1.00664	0.264545	2.90857	#N/A	#N/A	0.0734262	0.0330753	#N/A	#N/A	#N/A	#N/A	#N/A	#N/A	#N/A	35	ENSG00000147113	DIPK2B	protein_coding	divergent protein kinase domain 2B [Source:HGNC Symbol;Acc:HGNC:25866]
MZT2B	0.032017	#N/A	0.050526	0.0281276	0.0321775	0.0324455	0.0212238	0.028533	#N/A	#N/A	0.0162105	#N/A	#N/A	0.0370861	0.0346857	0.0322147	#N/A	0.0282829	#N/A	#N/A	#N/A	#N/A	#N/A	#N/A	#N/A	0.0255291	0.041524	0.0304296	0.0332483	#N/A	0.0446253	#N/A	0.0137254	#N/A	0.0338635	#N/A	0.0501613	0.0509046	0.0193828	0.0291779	0.0529411	0.0473854	0.052264	0.0477363	0.0308353	0.0413497	0.0515639	0.0433257	#N/A	0.0508809	0.0437288	0.0200566	#N/A	#N/A	#N/A	#N/A	#N/A	#N/A	#N/A	#N/A	#N/A	0.0288764	#N/A	35	ENSG00000152082	MZT2B	protein_coding	mitotic spindle organizing protein 2B [Source:HGNC Symbol;Acc:HGNC:25886]
MAP9	#N/A	0.0609075	2.53079	0.2812	0.121802	0.144798	0.0962563	0.119688	0.103051	0.244988	0.06616	0.0703784	0.106037	#N/A	0.624174	#N/A	#N/A	#N/A	#N/A	#N/A	#N/A	#N/A	0.308448	#N/A	#N/A	0.112805	0.147257	0.0962157	0.150941	#N/A	#N/A	#N/A	#N/A	#N/A	0.210199	0.0959542	0.226788	0.206669	0.153141	0.210678	0.196336	0.188227	0.278236	0.191481	0.197275	0.177755	0.191369	0.311533	#N/A	0.358463	0.188439	#N/A	#N/A	#N/A	#N/A	#N/A	#N/A	#N/A	#N/A	#N/A	#N/A	#N/A	0.115242	35	ENSG00000164114	MAP9	protein_coding	microtubule associated protein 9 [Source:HGNC Symbol;Acc:HGNC:26118]
TBX18	#N/A	#N/A	4.32449	0.158569	0.189294	0.194701	0.104709	0.323039	0.120343	0.606563	0.0814904	#N/A	#N/A	#N/A	#N/A	#N/A	#N/A	#N/A	#N/A	#N/A	#N/A	#N/A	#N/A	#N/A	#N/A	0.111476	0.192967	0.115655	0.198871	#N/A	0.790082	#N/A	0.155152	0.109444	0.312966	0.0835951	0.286118	0.307925	0.28596	0.460493	0.323038	0.243305	0.33847	0.283696	0.286662	0.253733	0.295642	0.296844	0.133407	0.315434	0.321357	#N/A	#N/A	#N/A	#N/A	#N/A	#N/A	#N/A	#N/A	#N/A	#N/A	0.14491	0.110298	35	ENSG00000112837	TBX18	protein_coding	T-box transcription factor 18 [Source:HGNC Symbol;Acc:HGNC:11595]
PEX19	#N/A	#N/A	0.108961	0.0579901	0.087451	0.0898008	#N/A	0.0454642	0.0635328	0.0334563	0.0470531	0.0531837	#N/A	0.107678	#N/A	0.0477705	0.0126893	0.0450928	0.0571585	#N/A	#N/A	#N/A	#N/A	0.0360995	0.0347705	0.0718123	#N/A	#N/A	#N/A	#N/A	#N/A	0.044835	0.050201	#N/A	0.0305669	#N/A	0.0872293	0.0602608	0.0985116	0.0671555	0.878168	0.0872649	0.931932	0.070115	0.0459836	0.113786	0.0768921	0.128064	#N/A	0.0927071	0.0811503	0.189958	#N/A	#N/A	#N/A	#N/A	#N/A	#N/A	#N/A	#N/A	#N/A	#N/A	#N/A	35	ENSG00000162735	PEX19	protein_coding	peroxisomal biogenesis factor 19 [Source:HGNC Symbol;Acc:HGNC:9713]
DEFB124	#N/A	#N/A	0.048944	0.0283473	0.0323599	#N/A	0.0212888	0.0182119	0.0105013	0.043508	#N/A	0.0178552	#N/A	0.006159	0.020073	#N/A	#N/A	0.0181991	#N/A	#N/A	#N/A	0.019928	0.0360615	#N/A	#N/A	0.0255012	#N/A	0.0302151	#N/A	#N/A	0.0368473	#N/A	0.0151189	0.0286135	0.0371097	0.039231	0.0507769	0.049928	0.0436084	0.0305314	0.0503727	0.0456582	0.0312932	0.0159443	0.046892	0.0416236	0.0523109	0.0512872	#N/A	0.0513916	0.0527029	#N/A	#N/A	#N/A	#N/A	#N/A	#N/A	#N/A	#N/A	#N/A	#N/A	0.0288795	#N/A	35	ENSG00000180383	DEFB124	protein_coding	defensin beta 124 [Source:HGNC Symbol;Acc:HGNC:18104]
YWHAB	#N/A	#N/A	#N/A	#N/A	#N/A	#N/A	#N/A	#N/A	#N/A	1.89039	#N/A	0.283463	#N/A	1.11894	#N/A	1.0907	0.824011	1.55996	0.379809	0.0793602	0.319114	0.467535	1.18168	0.294653	#N/A	0.525245	#N/A	#N/A	#N/A	#N/A	0.861652	#N/A	1.15742	0.862291	4.23456	0.278471	4.14624	5.01519	3.56878	3.11294	4.86496	4.92429	4.71878	3.50706	0.946902	1.84691	3.64354	4.1379	0.982836	4.88575	3.90963	#N/A	0.969196	#N/A	#N/A	#N/A	#N/A	#N/A	#N/A	#N/A	1.37024	#N/A	#N/A	35	ENSG00000166913	YWHAB	protein_coding	tyrosine 3-monooxygenase/tryptophan 5-monooxygenase activation protein beta [Source:HGNC Symbol;Acc:HGNC:12849]
RPL8	#N/A	#N/A	0.0754994	0.0394192	0.0525769	#N/A	0.0422343	#N/A	#N/A	#N/A	#N/A	#N/A	#N/A	0.0848517	0.0510288	0.0627066	#N/A	0.054879	#N/A	#N/A	#N/A	#N/A	#N/A	#N/A	#N/A	0.0514868	0.0809251	0.0608412	0.0661288	#N/A	0.0696947	#N/A	0.0688756	#N/A	0.0957825	0.0479487	0.0952427	0.097119	0.0700555	0.062434	0.0953937	0.0792503	0.0937362	0.0913677	0.0887215	0.0811062	0.0981057	0.0961594	0.0509934	0.0962854	0.0880932	0.0501853	#N/A	#N/A	#N/A	#N/A	#N/A	#N/A	0.0135779	#N/A	#N/A	0.0575552	0.0521807	35	ENSG00000161016	RPL8	protein_coding	ribosomal protein L8 [Source:HGNC Symbol;Acc:HGNC:10368]
PALM2AKAP2	#N/A	#N/A	#N/A	#N/A	#N/A	#N/A	#N/A	#N/A	#N/A	#N/A	#N/A	#N/A	#N/A	2.94357	2.68526	2.35286	1.47866	3.59129	2.99974	2.72565	3.54474	1.99064	1.88546	2.60086	#N/A	2.88207	3.58185	1.99401	1.09491	#N/A	#N/A	#N/A	#N/A	1.82582	5.48415	5.74285	4.45217	6.04827	4.9076	5.10872	5.3352	3.95861	6.57811	4.57483	5.95051	5.2364	5.25817	6.77086	3.59549	6.26655	4.87893	#N/A	#N/A	#N/A	#N/A	#N/A	#N/A	#N/A	#N/A	#N/A	#N/A	2.41765	4.00319	35	ENSG00000157654	PALM2AKAP2	protein_coding	PALM2 and AKAP2 fusion [Source:HGNC Symbol;Acc:HGNC:33529]
HLA-DRB1#196126	#N/A	#N/A	#N/A	#N/A	#N/A	#N/A	#N/A	#N/A	#N/A	#N/A	#N/A	#N/A	#N/A	0.207708	0.167675	0.173452	0.0957194	0.16052	0.0951061	0.0787418	0.116948	0.111021	0.265398	0.056528	#N/A	#N/A	#N/A	#N/A	#N/A	#N/A	0.406468	#N/A	0.175623	0.0981369	0.296175	0.101741	0.269671	0.299751	0.275693	0.265709	0.350183	0.267225	0.30418	0.258418	0.270621	0.240702	0.282564	0.299593	0.138481	0.307343	0.297391	3.97492	#N/A	#N/A	0.0588467	0.0363369	#N/A	0.0345497	#N/A	#N/A	#N/A	#N/A	#N/A	35	ENSG00000196126	HLA-DRB1	protein_coding	major histocompatibility complex, class II, DR beta 1 [Source:HGNC Symbol;Acc:HGNC:4948]
CNTNAP3B	#N/A	#N/A	#N/A	#N/A	#N/A	#N/A	#N/A	#N/A	#N/A	#N/A	#N/A	#N/A	#N/A	0.237897	0.185586	0.150061	#N/A	0.147198	0.100459	#N/A	0.103446	#N/A	#N/A	#N/A	#N/A	0.108351	0.158424	0.114783	0.162347	#N/A	0.379559	#N/A	0.161841	0.116449	0.366329	0.129571	0.33208	0.299345	1.37278	1.08506	5.38473	0.262408	4.96245	0.272341	0.236663	0.240329	0.364672	0.299997	0.148996	0.514984	0.294606	0.662853	0.233392	#N/A	0.0575222	#N/A	#N/A	#N/A	#N/A	#N/A	0.0956362	0.10293	#N/A	35	ENSG00000154529	CNTNAP3B	protein_coding	contactin associated protein family member 3B [Source:HGNC Symbol;Acc:HGNC:32035]
GRK5	2.47931	2.03757	#N/A	#N/A	0.867093	0.730569	1.18524	0.47342	#N/A	1.37223	0.914995	1.07019	#N/A	#N/A	#N/A	#N/A	#N/A	#N/A	#N/A	#N/A	#N/A	#N/A	#N/A	#N/A	#N/A	2.00335	1.34342	1.03108	1.42757	#N/A	#N/A	#N/A	1.16873	1.52773	7.17033	7.41612	5.33487	7.10763	5.04743	5.50228	6.61736	5.75917	6.92205	6.41368	7.59469	6.35851	5.78461	6.55856	2.97838	6.19884	6.7689	#N/A	#N/A	#N/A	#N/A	#N/A	#N/A	#N/A	#N/A	#N/A	#N/A	1.29408	0.900306	34	ENSG00000198873	GRK5	protein_coding	G protein-coupled receptor kinase 5 [Source:HGNC Symbol;Acc:HGNC:4544]
CAMK2N1	0.146826	#N/A	0.85546	0.212318	0.1201	0.119231	0.0779896	0.146634	#N/A	0.231105	0.067336	0.0695124	#N/A	#N/A	#N/A	#N/A	#N/A	#N/A	#N/A	#N/A	#N/A	#N/A	0.508199	#N/A	#N/A	0.0841686	0.149493	0.124841	0.147371	#N/A	#N/A	#N/A	#N/A	0.0623509	0.212071	0.126365	0.212898	0.211905	0.215756	0.215247	0.2288	0.204319	0.21781	0.202984	0.199563	0.185719	0.208547	0.212184	0.111993	0.213175	0.218026	#N/A	#N/A	#N/A	#N/A	#N/A	#N/A	#N/A	#N/A	#N/A	#N/A	0.102795	#N/A	34	ENSG00000162545	CAMK2N1	protein_coding	calcium/calmodulin dependent protein kinase II inhibitor 1 [Source:HGNC Symbol;Acc:HGNC:24190]
#251293	0.0649018	0.0335088	0.0823167	0.0531123	0.045342	0.0436987	0.0433795	#N/A	#N/A	#N/A	0.0311806	#N/A	#N/A	#N/A	0.00645606	#N/A	#N/A	0.0375488	#N/A	0.0293955	#N/A	#N/A	#N/A	0.0269161	#N/A	0.0525948	0.0780976	#N/A	0.0679597	#N/A	0.0157034	#N/A	0.0676844	0.0238234	#N/A	0.0493496	0.0362615	0.0184563	0.0540482	0.0635375	1.04135	0.0904026	0.354447	#N/A	0.0286259	0.0638246	0.218208	0.051779	#N/A	0.110288	0.0579086	#N/A	#N/A	#N/A	#N/A	#N/A	#N/A	#N/A	#N/A	#N/A	#N/A	0.0587486	0.0472036	34	ENSG00000251293		lncRNA	novel transcript
TRABD2B	0.234214	0.0771227	3.26653	#N/A	0.301455	0.20842	0.158843	#N/A	#N/A	1.21257	#N/A	#N/A	#N/A	#N/A	1.66532	#N/A	#N/A	#N/A	#N/A	#N/A	#N/A	#N/A	#N/A	#N/A	#N/A	0.144326	0.577897	0.177626	0.217002	#N/A	3.19671	0.124768	0.314978	0.207811	0.971484	0.162276	4.96755	0.324803	1.13319	4.95106	7.53013	0.412216	6.55628	0.324437	0.333373	0.303118	6.16115	5.34613	0.452488	0.303149	0.902993	#N/A	#N/A	#N/A	#N/A	#N/A	#N/A	#N/A	#N/A	#N/A	#N/A	0.168905	#N/A	34	ENSG00000269113	TRABD2B	protein_coding	TraB domain containing 2B [Source:HGNC Symbol;Acc:HGNC:44200]
PAWR	0.870621	#N/A	#N/A	#N/A	#N/A	#N/A	#N/A	0.85638	#N/A	1.87229	0.191941	#N/A	#N/A	1.18287	1.80569	0.8414	#N/A	#N/A	0.247959	#N/A	#N/A	0.279445	1.94009	#N/A	#N/A	0.163219	0.302161	0.682236	0.454003	#N/A	1.49478	0.207635	1.04082	#N/A	0.325827	0.161799	0.390013	0.339416	0.767917	4.78504	7.97151	0.305468	7.78217	0.256451	0.314596	0.299556	5.07601	0.307207	#N/A	6.53329	0.542371	#N/A	#N/A	#N/A	#N/A	#N/A	#N/A	#N/A	#N/A	#N/A	#N/A	0.546918	#N/A	34	ENSG00000177425	PAWR	protein_coding	pro-apoptotic WT1 regulator [Source:HGNC Symbol;Acc:HGNC:8614]
STUM	0.104358	#N/A	0.347271	0.0615779	0.0824421	0.0952659	0.0696366	0.0605974	0.0625966	0.336439	0.0328154	#N/A	#N/A	#N/A	0.181701	#N/A	#N/A	#N/A	#N/A	#N/A	#N/A	#N/A	#N/A	#N/A	#N/A	0.0802665	0.133486	0.077764	0.125909	#N/A	#N/A	#N/A	#N/A	#N/A	0.199935	0.0662943	0.230784	0.144788	1.8062	0.16212	4.10418	0.122969	0.239433	0.114438	0.130926	0.0944965	0.164176	0.146366	0.108526	0.157807	0.189653	#N/A	#N/A	#N/A	#N/A	#N/A	#N/A	#N/A	#N/A	#N/A	#N/A	0.108996	0.0817083	34	ENSG00000203685	STUM	protein_coding	stum, mechanosensory transduction mediator homolog [Source:HGNC Symbol;Acc:HGNC:30491]
STAC	0.13212	0.0758095	1.60182	0.578004	0.15578	0.446948	#N/A	0.438087	#N/A	#N/A	0.0682702	#N/A	#N/A	#N/A	#N/A	#N/A	#N/A	#N/A	#N/A	#N/A	#N/A	#N/A	#N/A	#N/A	#N/A	0.147242	0.26584	0.191812	0.185689	#N/A	2.4909	0.0647411	0.191675	0.194299	0.285323	0.14498	4.4777	0.312647	5.08382	0.318514	6.9782	0.299605	6.5725	3.38262	0.300001	0.263922	0.854272	0.323129	#N/A	0.311738	3.50094	#N/A	#N/A	#N/A	#N/A	#N/A	#N/A	#N/A	#N/A	#N/A	#N/A	0.136863	0.117146	34	ENSG00000144681	STAC	protein_coding	SH3 and cysteine rich domain [Source:HGNC Symbol;Acc:HGNC:11353]
EFNA1	0.0421816	#N/A	#N/A	#N/A	#N/A	#N/A	#N/A	#N/A	#N/A	#N/A	#N/A	#N/A	#N/A	0.0461211	0.0635799	0.060538	0.0281419	0.045856	0.0401284	#N/A	0.0405733	0.0396985	0.0589407	#N/A	0.0210134	#N/A	0.0638992	#N/A	#N/A	#N/A	0.0581352	#N/A	0.0649474	0.0494035	0.0511544	#N/A	0.0628312	0.0607829	0.0926086	0.0682021	0.0787372	0.0911136	0.103668	0.036085	0.0369201	0.0360117	0.0637796	0.022288	#N/A	0.0353014	0.0745783	0.0304572	0.00416305	#N/A	#N/A	#N/A	#N/A	0.0165879	#N/A	#N/A	0.0355064	#N/A	#N/A	34	ENSG00000169242	EFNA1	protein_coding	ephrin A1 [Source:HGNC Symbol;Acc:HGNC:3221]
CRISPLD2	0.181335	0.0906439	5.21132	0.572015	0.199329	0.21588	0.136285	1.01671	0.186789	2.15505	0.0836896	#N/A	#N/A	#N/A	#N/A	#N/A	#N/A	#N/A	#N/A	#N/A	#N/A	#N/A	#N/A	#N/A	#N/A	0.167438	0.657116	0.267655	0.203052	#N/A	#N/A	#N/A	#N/A	#N/A	0.306113	0.151764	4.90346	0.328711	5.45854	0.421825	6.53082	0.265145	7.40297	0.301939	0.367421	0.255711	6.15701	0.303276	0.366473	0.45106	5.2208	#N/A	#N/A	#N/A	#N/A	#N/A	#N/A	#N/A	#N/A	#N/A	#N/A	0.202256	0.191007	34	ENSG00000103196	CRISPLD2	protein_coding	cysteine rich secretory protein LCCL domain containing 2 [Source:HGNC Symbol;Acc:HGNC:25248]
KIF5C#168280	0.10447	#N/A	1.34607	0.136211	0.185545	0.183127	0.0974301	0.125285	0.103872	0.217016	#N/A	#N/A	#N/A	#N/A	#N/A	#N/A	#N/A	#N/A	#N/A	#N/A	#N/A	#N/A	#N/A	#N/A	#N/A	0.122176	0.157606	0.160397	0.185394	#N/A	0.403983	#N/A	0.142153	#N/A	0.311341	0.126786	0.789452	0.252378	1.20728	0.762083	0.374469	0.226947	6.24461	0.229103	0.256838	0.237631	4.45993	0.278094	0.200363	0.512692	0.26693	#N/A	#N/A	#N/A	#N/A	#N/A	#N/A	#N/A	#N/A	#N/A	0.0994418	#N/A	0.120139	34	ENSG00000168280	KIF5C	protein_coding	kinesin family member 5C [Source:HGNC Symbol;Acc:HGNC:6325]
CFAP36	0.796288	#N/A	1.982	#N/A	2.26871	2.43296	0.822405	#N/A	1.01368	1.17603	0.274324	0.329628	1.06453	#N/A	#N/A	#N/A	#N/A	#N/A	#N/A	#N/A	#N/A	#N/A	#N/A	0.321536	0.67251	1.6673	2.07576	1.74024	1.35905	#N/A	#N/A	#N/A	#N/A	#N/A	1.21674	#N/A	1.28665	1.19168	1.11139	1.09842	1.03338	1.39189	0.816619	1.2506	1.12393	1.39278	#N/A	1.16727	1.18003	0.98381	1.03992	1.22189	#N/A	#N/A	#N/A	#N/A	#N/A	#N/A	#N/A	0.0588298	#N/A	#N/A	0.394228	34	ENSG00000163001	CFAP36	protein_coding	cilia and flagella associated protein 36 [Source:HGNC Symbol;Acc:HGNC:30540]
INTS5	0.086575	#N/A	#N/A	0.0602011	0.07494	0.0721002	#N/A	0.0902454	#N/A	0.174077	#N/A	#N/A	0.0363974	0.395967	0.0630632	0.0480976	0.0572319	0.0922036	#N/A	#N/A	#N/A	#N/A	#N/A	#N/A	#N/A	#N/A	0.101951	#N/A	#N/A	#N/A	#N/A	#N/A	0.0913294	0.100739	0.583819	#N/A	0.491631	1.14821	0.434581	0.847877	1.60979	#N/A	1.28277	0.263762	0.08268	#N/A	1.34057	0.592838	0.126141	1.25348	1.45794	0.19145	0.0204069	#N/A	#N/A	#N/A	#N/A	0.0318643	0.0227567	#N/A	0.0592012	#N/A	#N/A	34	ENSG00000185085	INTS5	protein_coding	integrator complex subunit 5 [Source:HGNC Symbol;Acc:HGNC:29352]
LGI4	#N/A	0.134553	5.93828	3.0992	0.23323	3.981	0.162814	2.46366	1.65123	#N/A	0.244547	#N/A	#N/A	4.20994	3.11345	3.15662	1.44277	5.66435	0.269159	0.139246	0.333668	0.491998	1.14137	0.218502	#N/A	1.00164	5.42283	0.633894	0.7958	0.0722004	2.75154	0.185139	2.08531	1.0512	#N/A	0.92913	#N/A	#N/A	#N/A	#N/A	#N/A	0.747661	#N/A	#N/A	#N/A	#N/A	#N/A	#N/A	0.847349	#N/A	#N/A	#N/A	#N/A	#N/A	#N/A	#N/A	#N/A	#N/A	#N/A	#N/A	#N/A	3.3812	0.568991	34	ENSG00000153902	LGI4	protein_coding	leucine rich repeat LGI family member 4 [Source:HGNC Symbol;Acc:HGNC:18712]
APOD	#N/A	0.0816931	0.437675	0.170095	0.219662	0.215798	0.134037	0.155004	0.145784	0.390793	0.120648	#N/A	#N/A	#N/A	#N/A	#N/A	#N/A	#N/A	#N/A	#N/A	#N/A	#N/A	#N/A	#N/A	#N/A	0.137165	0.37846	0.468536	0.280569	0.0489744	#N/A	#N/A	#N/A	#N/A	0.339498	0.112016	0.340492	0.348117	0.310339	0.295269	0.3831	0.312362	0.385365	0.325009	0.317067	0.286854	0.357792	0.346069	0.375239	0.343568	0.314487	#N/A	#N/A	#N/A	#N/A	#N/A	#N/A	#N/A	#N/A	#N/A	#N/A	0.153052	0.181501	34	ENSG00000189058	APOD	protein_coding	apolipoprotein D [Source:HGNC Symbol;Acc:HGNC:612]
PARVA	#N/A	0.227945	0.745842	#N/A	1.0228	1.03804	1.15178	#N/A	0.859457	1.44505	0.434128	0.471191	#N/A	#N/A	#N/A	#N/A	#N/A	#N/A	#N/A	#N/A	#N/A	#N/A	#N/A	#N/A	#N/A	1.83416	3.06362	0.222815	0.282532	0.0734471	#N/A	#N/A	0.451169	#N/A	5.89511	0.280894	5.87307	6.52984	5.04365	5.5309	6.2762	5.39763	7.75509	5.01884	0.584824	4.28995	6.16875	7.08827	1.95431	6.58717	5.68751	#N/A	#N/A	#N/A	#N/A	#N/A	#N/A	#N/A	#N/A	#N/A	#N/A	3.67057	2.04495	34	ENSG00000197702	PARVA	protein_coding	parvin alpha [Source:HGNC Symbol;Acc:HGNC:14652]
DDR2	#N/A	0.278127	3.82	2.8924	4.43943	1.82378	3.46923	2.6536	2.98672	2.48536	1.80837	0.737085	#N/A	#N/A	#N/A	#N/A	#N/A	#N/A	#N/A	#N/A	#N/A	#N/A	#N/A	#N/A	#N/A	2.26256	5.24872	2.25887	3.33122	0.360295	#N/A	#N/A	#N/A	#N/A	6.53155	1.38042	5.65071	8.88942	5.45436	5.86426	6.53251	4.10107	7.58642	6.54632	8.28351	4.72333	6.34602	7.93321	#N/A	7.68373	5.48829	#N/A	#N/A	#N/A	#N/A	#N/A	#N/A	#N/A	#N/A	#N/A	#N/A	3.10388	3.83867	34	ENSG00000162733	DDR2	protein_coding	discoidin domain receptor tyrosine kinase 2 [Source:HGNC Symbol;Acc:HGNC:2731]
COL5A1	#N/A	0.112022	4.97931	2.20346	3.42614	0.535945	0.367464	1.61282	0.657894	1.83266	0.156008	0.286803	#N/A	#N/A	#N/A	#N/A	#N/A	#N/A	#N/A	#N/A	#N/A	#N/A	#N/A	#N/A	#N/A	0.547535	2.54341	0.693782	0.573289	#N/A	#N/A	#N/A	#N/A	#N/A	5.6303	0.436213	4.2253	6.94793	4.41027	4.93243	6.35499	5.01927	6.75718	4.63753	0.325022	0.309711	6.92692	5.99726	1.83293	7.91738	5.9571	#N/A	#N/A	#N/A	#N/A	#N/A	#N/A	#N/A	#N/A	#N/A	#N/A	0.634907	0.295572	34	ENSG00000130635	COL5A1	protein_coding	collagen type V alpha 1 chain [Source:HGNC Symbol;Acc:HGNC:2209]
EMX2OS	#N/A	0.0800889	4.52349	0.285721	0.165206	0.170315	0.0859145	0.475571	#N/A	#N/A	0.0657984	0.0975142	#N/A	#N/A	#N/A	#N/A	#N/A	#N/A	#N/A	#N/A	#N/A	#N/A	#N/A	#N/A	#N/A	0.118356	0.206649	0.109083	0.169747	#N/A	1.31311	#N/A	0.233611	#N/A	2.6618	0.097546	1.62656	2.36927	2.55607	2.09681	2.4586	0.53026	2.61635	1.78077	0.356117	0.185072	2.73132	2.09851	0.198532	3.00737	2.33806	#N/A	#N/A	#N/A	#N/A	#N/A	#N/A	#N/A	#N/A	#N/A	#N/A	0.138782	0.143053	34	ENSG00000229847	EMX2OS	lncRNA	EMX2 opposite strand/antisense RNA [Source:HGNC Symbol;Acc:HGNC:18511]
PHLDB2	#N/A	0.344628	#N/A	1.20829	#N/A	#N/A	#N/A	#N/A	#N/A	#N/A	#N/A	1.0357	#N/A	1.61296	#N/A	#N/A	#N/A	1.78567	#N/A	#N/A	#N/A	0.876002	1.2319	#N/A	#N/A	4.301	4.90773	4.59341	4.82645	0.158978	0.952688	#N/A	1.0574	1.3876	7.93261	0.87527	5.32947	7.74854	5.04638	5.64961	7.15057	6.27023	6.94133	1.12073	7.7853	0.580336	5.76816	7.52599	3.13981	6.45349	5.60732	#N/A	#N/A	#N/A	#N/A	#N/A	#N/A	#N/A	#N/A	#N/A	#N/A	3.78204	1.24229	34	ENSG00000144824	PHLDB2	protein_coding	pleckstrin homology like domain family B member 2 [Source:HGNC Symbol;Acc:HGNC:29573]
COL8A1	#N/A	0.0660503	2.60658	#N/A	0.305672	0.185817	0.159739	#N/A	#N/A	0.95501	#N/A	#N/A	#N/A	#N/A	#N/A	#N/A	#N/A	#N/A	#N/A	#N/A	#N/A	#N/A	#N/A	#N/A	#N/A	#N/A	0.240582	0.198907	0.217402	#N/A	1.72184	#N/A	0.38203	0.290822	2.2316	0.116909	3.82866	1.93121	3.12439	2.53321	#N/A	1.67347	1.7736	2.89833	3.00611	0.599389	2.57236	2.46921	#N/A	2.77873	1.40093	2.98483	0.0973443	#N/A	0.161492	#N/A	#N/A	0.0980092	#N/A	#N/A	0.285523	0.235753	0.107297	34	ENSG00000144810	COL8A1	protein_coding	collagen type VIII alpha 1 chain [Source:HGNC Symbol;Acc:HGNC:2215]
COL5A2	#N/A	0.139697	5.93427	1.7919	4.94825	4.87123	3.36105	3.29212	3.62622	1.5338	0.270691	0.459282	#N/A	#N/A	#N/A	#N/A	#N/A	#N/A	#N/A	#N/A	#N/A	#N/A	#N/A	#N/A	#N/A	0.805383	2.90731	2.41071	1.48062	0.0969254	#N/A	#N/A	#N/A	#N/A	2.00164	2.24147	2.19886	1.87596	2.6187	1.95092	1.59586	1.34855	2.06744	1.82481	3.09675	2.30314	2.14138	2.05936	#N/A	3.07676	1.20477	#N/A	#N/A	#N/A	#N/A	#N/A	#N/A	#N/A	#N/A	#N/A	#N/A	2.17214	0.558548	34	ENSG00000204262	COL5A2	protein_coding	collagen type V alpha 2 chain [Source:HGNC Symbol;Acc:HGNC:2210]
PDE1A	#N/A	0.386963	4.573	3.45391	5.59478	4.98478	4.27315	2.21144	3.7696	1.97568	4.47839	1.83583	#N/A	#N/A	#N/A	#N/A	#N/A	#N/A	#N/A	#N/A	#N/A	#N/A	#N/A	#N/A	#N/A	3.43702	4.28783	4.74066	6.24001	#N/A	#N/A	#N/A	#N/A	#N/A	5.74077	5.85408	5.16487	6.94127	5.79453	5.0149	5.86823	6.21007	7.13284	5.87576	7.68863	5.93044	6.34928	7.07645	1.96667	7.75691	5.73893	#N/A	#N/A	#N/A	#N/A	#N/A	#N/A	#N/A	#N/A	#N/A	#N/A	7.59243	3.87551	34	ENSG00000115252	PDE1A	protein_coding	phosphodiesterase 1A [Source:HGNC Symbol;Acc:HGNC:8774]
KCNQ3	#N/A	0.0475905	#N/A	#N/A	0.0689902	0.086766	0.0279675	0.0323114	0.0363679	#N/A	0.0481939	#N/A	#N/A	#N/A	0.0725011	0.0452241	#N/A	#N/A	#N/A	#N/A	#N/A	#N/A	0.0645597	0.0380242	#N/A	0.0605283	0.0388262	#N/A	0.0717667	#N/A	0.083257	#N/A	0.0324916	0.0595811	0.0874791	0.0864052	0.0654429	0.0951669	0.173356	0.101269	0.0979829	0.100014	0.11219	0.0803052	0.107769	0.114523	0.112827	0.0889565	#N/A	0.0856652	0.115031	#N/A	#N/A	#N/A	#N/A	#N/A	#N/A	#N/A	#N/A	#N/A	#N/A	#N/A	0.0754716	34	ENSG00000184156	KCNQ3	protein_coding	potassium voltage-gated channel subfamily Q member 3 [Source:HGNC Symbol;Acc:HGNC:6297]
DOCK10	#N/A	#N/A	4.89513	3.86651	4.61756	0.254112	0.357409	2.82086	3.94476	0.942726	0.496461	#N/A	1.06024	1.15572	2.42562	1.8748	2.35124	1.29336	1.18509	0.346953	1.10498	1.37451	1.0791	0.516998	#N/A	#N/A	#N/A	#N/A	#N/A	#N/A	0.974823	0.309101	1.58229	1.03424	#N/A	#N/A	0.7165	#N/A	1.47613	#N/A	#N/A	#N/A	2.51896	1.33865	2.42627	#N/A	2.05547	#N/A	#N/A	2.79182	1.46794	#N/A	#N/A	#N/A	#N/A	#N/A	#N/A	#N/A	#N/A	0.111729	#N/A	#N/A	#N/A	34	ENSG00000135905	DOCK10	protein_coding	dedicator of cytokinesis 10 [Source:HGNC Symbol;Acc:HGNC:23479]
STAP1	#N/A	#N/A	0.0152811	0.0155128	0.0329747	0.0332885	#N/A	0.0276364	#N/A	#N/A	#N/A	#N/A	0.0142342	0.0473904	0.0339376	0.0335063	#N/A	0.0291337	#N/A	#N/A	#N/A	#N/A	#N/A	#N/A	#N/A	#N/A	0.0429047	0.0314501	#N/A	#N/A	0.0313317	#N/A	0.020119	#N/A	0.0364674	#N/A	0.010081	0.0428835	0.0134542	0.0371268	0.022022	0.0495173	0.00208327	0.0336828	0.0476173	0.0426683	0.00603239	0.0523468	#N/A	0.00748311	0.0538872	0.0198274	0.00498738	0.00783986	0.014511	#N/A	#N/A	#N/A	0.00701529	#N/A	#N/A	#N/A	#N/A	34	ENSG00000035720	STAP1	protein_coding	signal transducing adaptor family member 1 [Source:HGNC Symbol;Acc:HGNC:24133]
LINC02984	#N/A	#N/A	0.219287	0.118081	0.170309	0.164767	#N/A	0.117937	0.101346	0.153386	0.0626178	0.08875	0.0576013	#N/A	0.106619	#N/A	#N/A	#N/A	#N/A	#N/A	#N/A	#N/A	#N/A	#N/A	0.0539102	#N/A	0.184423	0.15044	0.164328	#N/A	#N/A	#N/A	#N/A	#N/A	0.17157	0.107597	0.360882	0.317196	0.230294	0.223976	2.53781	#N/A	0.239928	0.218149	0.243222	#N/A	0.235538	0.231453	#N/A	0.241479	0.477533	0.123293	#N/A	#N/A	0.0703858	0.0321747	#N/A	#N/A	#N/A	#N/A	0.114979	0.126728	#N/A	34	ENSG00000237807	LINC02984	lncRNA	long intergenic non-protein coding RNA 2984 [Source:HGNC Symbol;Acc:HGNC:56063]
ZPBP	#N/A	#N/A	0.0616484	#N/A	0.0550002	#N/A	0.0417198	0.0379515	#N/A	#N/A	#N/A	0.0364003	#N/A	0.0501571	0.0592664	0.0560779	0.0413421	0.048084	#N/A	#N/A	0.0403072	#N/A	0.0614038	0.0259591	#N/A	#N/A	#N/A	#N/A	#N/A	#N/A	0.0374974	#N/A	0.0443484	0.0562751	0.00313875	#N/A	0.0367882	0.0215562	0.0582276	0.0386139	1.1317	0.0430715	0.37048	0.0636768	0.0648726	#N/A	0.0705667	0.0366238	#N/A	0.0632982	#N/A	0.0198439	#N/A	0.0146311	#N/A	0.0170866	#N/A	#N/A	#N/A	#N/A	#N/A	0.0567701	0.0512201	34	ENSG00000042813	ZPBP	protein_coding	zona pellucida binding protein [Source:HGNC Symbol;Acc:HGNC:15662]
UNC119	#N/A	#N/A	0.256318	0.122329	#N/A	#N/A	#N/A	0.0904798	0.0685877	0.158058	0.0660794	0.0814246	0.0429335	#N/A	0.0972645	0.0853949	#N/A	#N/A	0.0866615	#N/A	0.0763329	#N/A	0.133573	#N/A	0.0576318	#N/A	#N/A	#N/A	#N/A	#N/A	#N/A	0.062712	0.141184	#N/A	0.157582	0.102448	0.177152	0.270581	0.258637	0.137636	0.943912	0.131705	1.14408	0.172637	0.216039	0.196061	0.557478	0.316261	0.148099	0.220472	0.300466	#N/A	#N/A	#N/A	#N/A	0.0286723	#N/A	#N/A	#N/A	#N/A	#N/A	#N/A	#N/A	34	ENSG00000109103	UNC119	protein_coding	unc-119 lipid binding chaperone [Source:HGNC Symbol;Acc:HGNC:12565]
NET1	#N/A	#N/A	2.31864	1.3579	1.36531	0.776169	0.123896	#N/A	0.177651	#N/A	0.0640978	0.0208389	0.752535	3.03072	1.08981	1.89363	0.144458	0.239283	0.0795878	0.0687421	0.0686174	0.0996619	0.533021	0.0609805	0.105871	#N/A	0.331838	0.246185	0.176426	#N/A	#N/A	#N/A	#N/A	#N/A	#N/A	#N/A	0.416177	#N/A	#N/A	#N/A	#N/A	0.589036	#N/A	#N/A	0.543679	#N/A	#N/A	#N/A	#N/A	#N/A	#N/A	2.6667	#N/A	0.148057	0.0882363	0.0541912	#N/A	0.0728338	#N/A	#N/A	0.479189	0.0886946	#N/A	34	ENSG00000173848	NET1	protein_coding	neuroepithelial cell transforming 1 [Source:HGNC Symbol;Acc:HGNC:14592]
MGAT3	#N/A	#N/A	#N/A	#N/A	0.0962687	0.108983	#N/A	#N/A	#N/A	#N/A	#N/A	#N/A	#N/A	0.144217	0.144156	0.136298	#N/A	0.113261	0.0857355	0.0650696	0.0839666	0.0639659	0.141014	0.0502662	#N/A	#N/A	0.155209	0.136408	0.151189	#N/A	0.121411	#N/A	0.135758	0.11185	0.160222	0.0722698	0.12863	0.144804	0.267991	0.17232	2.4558	0.182825	2.53975	0.189879	0.164249	0.195124	0.466351	0.270503	#N/A	0.183466	0.170933	#N/A	#N/A	#N/A	#N/A	#N/A	#N/A	#N/A	#N/A	#N/A	#N/A	#N/A	#N/A	34	ENSG00000128268	MGAT3	protein_coding	beta-1,4-mannosyl-glycoprotein 4-beta-N-acetylglucosaminyltransferase [Source:HGNC Symbol;Acc:HGNC:7046]
LINC02664	0.0886427	0.0703389	2.7516	0.877804	0.113362	0.077785	0.0824883	1.05954	0.15078	#N/A	0.0477086	0.0737916	#N/A	#N/A	#N/A	#N/A	#N/A	#N/A	#N/A	#N/A	#N/A	#N/A	#N/A	#N/A	#N/A	0.0951683	0.254265	0.106817	0.105778	#N/A	#N/A	#N/A	#N/A	#N/A	0.30841	0.119989	0.443327	2.56016	3.8838	0.71734	1.15127	0.160957	5.53928	0.13229	0.187445	0.161575	4.32568	0.354318	#N/A	4.98366	0.907335	#N/A	#N/A	#N/A	#N/A	#N/A	#N/A	#N/A	#N/A	#N/A	#N/A	0.106564	0.0941387	33	ENSG00000272381	LINC02664	lncRNA	long intergenic non-protein coding RNA 2664 [Source:HGNC Symbol;Acc:HGNC:54150]
EBF4	0.105399	#N/A	#N/A	#N/A	#N/A	#N/A	#N/A	0.129429	#N/A	0.697698	#N/A	#N/A	#N/A	1.3097	0.300362	0.16121	0.0624753	#N/A	0.049548	#N/A	0.0753242	#N/A	0.195964	#N/A	#N/A	0.0925221	0.144355	0.12098	0.163347	#N/A	#N/A	#N/A	#N/A	#N/A	0.225997	0.128726	0.175455	0.233187	0.558792	0.172181	4.46325	0.214226	0.341834	0.209714	0.188308	0.186615	0.194029	0.224658	0.160276	0.202055	0.233898	#N/A	#N/A	#N/A	#N/A	#N/A	#N/A	#N/A	#N/A	#N/A	0.0775458	0.0859332	#N/A	33	ENSG00000088881	EBF4	protein_coding	EBF family member 4 [Source:HGNC Symbol;Acc:HGNC:29278]
FKBP10	0.101559	#N/A	0.386267	0.101675	0.125844	0.103046	0.0676248	0.109219	0.0983544	0.663303	0.0657931	0.0660068	#N/A	#N/A	#N/A	#N/A	#N/A	#N/A	#N/A	#N/A	#N/A	#N/A	#N/A	#N/A	#N/A	0.0816754	0.162788	0.138213	0.144944	#N/A	#N/A	#N/A	#N/A	#N/A	0.167712	0.0979018	0.212549	0.212122	0.279814	0.304817	0.191934	0.169635	5.92644	0.159779	0.189927	0.18223	0.176192	0.192995	0.148664	0.191148	0.178214	#N/A	#N/A	#N/A	#N/A	#N/A	#N/A	#N/A	#N/A	#N/A	#N/A	0.113484	#N/A	33	ENSG00000141756	FKBP10	protein_coding	FKBP prolyl isomerase 10 [Source:HGNC Symbol;Acc:HGNC:18169]
VCAN-AS1	0.0593442	#N/A	0.0933616	0.0525015	0.0605973	0.0615412	0.0409951	#N/A	0.0430232	0.0605689	#N/A	#N/A	0.018481	#N/A	#N/A	#N/A	#N/A	#N/A	#N/A	#N/A	#N/A	#N/A	#N/A	#N/A	#N/A	#N/A	#N/A	#N/A	#N/A	#N/A	0.034208	#N/A	0.067315	0.0510488	0.093101	#N/A	0.0806797	0.0949242	0.0919363	0.0843158	0.0824907	0.0892076	0.0838596	0.0752171	0.0606614	0.0441343	0.0963538	0.084409	0.072097	0.0802931	0.0722164	0.0397298	#N/A	#N/A	0.0269755	#N/A	#N/A	0.0175605	0.0130383	#N/A	0.0418713	#N/A	#N/A	33	ENSG00000249835	VCAN-AS1	lncRNA	VCAN antisense RNA 1 [Source:HGNC Symbol;Acc:HGNC:40163]
MAMDC2#165072	1.51422	0.185647	4.76954	2.91653	4.74097	5.72572	3.805	1.80688	4.81124	1.49202	1.09019	1.09719	#N/A	#N/A	#N/A	#N/A	#N/A	#N/A	#N/A	#N/A	#N/A	#N/A	#N/A	#N/A	#N/A	#N/A	#N/A	#N/A	#N/A	#N/A	0.93955	#N/A	0.964548	1.67496	2.43162	3.40433	2.92593	2.32297	3.35334	2.92128	2.3787	1.60513	2.51305	2.39407	2.66132	2.39388	2.17838	2.51979	#N/A	2.07832	2.22502	#N/A	#N/A	#N/A	#N/A	#N/A	#N/A	#N/A	#N/A	#N/A	#N/A	2.77697	0.783671	33	ENSG00000165072	MAMDC2	protein_coding	MAM domain containing 2 [Source:HGNC Symbol;Acc:HGNC:23673]
SYNPO2	0.428402	0.0645745	0.278591	0.33948	0.162745	0.188127	0.0968198	2.08938	0.108702	#N/A	0.0736968	#N/A	0.999443	4.74369	2.13762	0.919661	0.190805	0.750071	0.0805534	0.0733989	0.22193	0.363605	0.454376	0.171213	1.58165	#N/A	0.443129	0.1221	0.0977142	#N/A	0.727535	#N/A	0.470273	#N/A	#N/A	#N/A	#N/A	#N/A	#N/A	#N/A	#N/A	#N/A	#N/A	#N/A	#N/A	#N/A	#N/A	#N/A	#N/A	#N/A	#N/A	0.924238	#N/A	#N/A	1.67189	#N/A	#N/A	0.896665	#N/A	#N/A	#N/A	0.246349	0.138637	33	ENSG00000172403	SYNPO2	protein_coding	synaptopodin 2 [Source:HGNC Symbol;Acc:HGNC:17732]
ATP8B2	0.353625	0.0894586	1.93131	#N/A	1.94224	1.10846	0.317221	#N/A	0.312446	2.20181	#N/A	0.1378	0.763873	#N/A	#N/A	#N/A	0.611531	1.51442	#N/A	#N/A	#N/A	#N/A	#N/A	#N/A	#N/A	#N/A	1.32885	0.228974	0.231252	#N/A	#N/A	#N/A	#N/A	0.480263	0.344935	0.136682	5.49714	0.354397	5.67493	6.00644	9.51479	0.459935	8.39492	0.343144	0.348895	0.319467	0.372142	0.369785	0.692909	7.28248	0.352421	#N/A	#N/A	#N/A	#N/A	#N/A	#N/A	#N/A	#N/A	#N/A	#N/A	#N/A	#N/A	33	ENSG00000143515	ATP8B2	protein_coding	ATPase phospholipid transporting 8B2 [Source:HGNC Symbol;Acc:HGNC:13534]
CYS1	0.0669873	#N/A	0.1012	0.0493147	0.0878252	0.0897355	0.0593829	0.0516188	#N/A	0.037552	#N/A	#N/A	#N/A	#N/A	#N/A	#N/A	#N/A	#N/A	#N/A	#N/A	#N/A	#N/A	#N/A	#N/A	#N/A	0.0729109	0.107922	0.0850672	0.092218	#N/A	0.0415576	#N/A	0.0717298	0.0591829	0.118552	0.0851999	0.0924046	0.103825	0.0865697	0.0961949	0.22125	0.115243	0.115368	0.127061	0.105146	0.11288	0.10024	0.0767637	#N/A	0.103281	0.111229	0.483994	#N/A	#N/A	#N/A	#N/A	#N/A	#N/A	#N/A	#N/A	#N/A	0.0817447	#N/A	33	ENSG00000205795	CYS1	protein_coding	cystin 1 [Source:HGNC Symbol;Acc:HGNC:18525]
SPECC1	1.12298	#N/A	0.889547	#N/A	1.15209	1.10719	1.39892	1.25835	#N/A	1.64059	#N/A	0.764924	#N/A	#N/A	2.38367	0.949536	#N/A	#N/A	#N/A	#N/A	2.2721	#N/A	#N/A	#N/A	#N/A	#N/A	1.00352	#N/A	#N/A	#N/A	2.1525	#N/A	2.7764	3.07056	7.47117	6.96386	5.37797	6.55113	5.62056	5.4621	6.99233	6.70433	7.28337	5.53708	6.10535	0.602114	5.25975	6.91644	2.90206	6.65795	6.02682	#N/A	#N/A	#N/A	#N/A	#N/A	#N/A	#N/A	#N/A	#N/A	#N/A	1.53761	#N/A	33	ENSG00000128487	SPECC1	protein_coding	sperm antigen with calponin homology and coiled-coil domains 1 [Source:HGNC Symbol;Acc:HGNC:30615]
RAN	0.0325044	#N/A	0.0187734	0.0123806	0.00425272	0.0329988	0.0217449	#N/A	0.0232003	#N/A	#N/A	0.0181376	#N/A	0.0109978	#N/A	0.0142154	0.0214414	0.0284825	#N/A	#N/A	#N/A	#N/A	#N/A	0.0129888	0.0110374	0.0257036	#N/A	#N/A	#N/A	#N/A	0.0219393	#N/A	#N/A	#N/A	0.0502718	#N/A	0.0289944	0.0436035	0.0307081	0.0270124	0.044123	0.0477196	0.0385246	0.0480989	0.0471042	0.0420796	0.0521096	0.0509803	#N/A	0.0457405	0.0304314	0.00318047	#N/A	#N/A	#N/A	#N/A	#N/A	#N/A	#N/A	#N/A	#N/A	0.00718077	#N/A	33	ENSG00000132341	RAN	protein_coding	RAN, member RAS oncogene family [Source:HGNC Symbol;Acc:HGNC:9846]
SIGIRR	0.0900593	#N/A	#N/A	#N/A	#N/A	#N/A	#N/A	#N/A	#N/A	1.90027	#N/A	#N/A	#N/A	1.5776	0.944482	0.772078	0.113919	0.574128	#N/A	#N/A	#N/A	#N/A	0.794457	0.0515292	#N/A	0.124547	0.630178	#N/A	#N/A	#N/A	1.07972	#N/A	0.261696	0.101169	0.243612	0.102459	0.239858	0.244776	0.229301	0.294622	0.37333	0.225381	0.256457	0.22025	0.232526	0.217084	6.20219	0.235162	0.153587	0.359763	0.240914	1.54863	#N/A	#N/A	#N/A	#N/A	#N/A	#N/A	#N/A	#N/A	0.0921972	#N/A	#N/A	33	ENSG00000185187	SIGIRR	protein_coding	single Ig and TIR domain containing [Source:HGNC Symbol;Acc:HGNC:30575]
HLA-DPA1#231389	0.0902854	#N/A	#N/A	#N/A	#N/A	#N/A	#N/A	#N/A	#N/A	#N/A	#N/A	#N/A	#N/A	0.155529	0.145171	0.134287	0.0745307	0.119071	0.077661	0.0660833	0.096957	0.0878295	0.144916	0.0618794	#N/A	#N/A	#N/A	#N/A	#N/A	#N/A	0.185665	#N/A	0.1328	0.13368	0.212978	#N/A	0.210038	0.216411	0.208244	0.21445	0.236577	0.190478	0.229596	0.204555	0.200272	0.186428	0.217855	0.21026	#N/A	0.193768	0.219464	2.08655	#N/A	#N/A	#N/A	#N/A	#N/A	#N/A	#N/A	0.0178703	0.0941473	#N/A	#N/A	33	ENSG00000231389	HLA-DPA1	protein_coding	major histocompatibility complex, class II, DP alpha 1 [Source:HGNC Symbol;Acc:HGNC:4938]
FRMD4B	0.255467	#N/A	1.2689	#N/A	0.41811	0.337318	#N/A	#N/A	#N/A	#N/A	#N/A	#N/A	#N/A	2.16356	1.78688	0.945107	#N/A	0.54662	#N/A	#N/A	0.0805479	0.13815	#N/A	#N/A	#N/A	#N/A	#N/A	#N/A	#N/A	#N/A	1.53434	0.0931491	0.781523	#N/A	5.78315	0.221298	2.38218	5.11114	3.00884	3.59244	6.80294	0.681472	4.5861	3.65315	4.72405	0.251445	3.49517	3.97013	#N/A	4.2397	5.55176	2.82217	#N/A	#N/A	0.0819551	#N/A	#N/A	0.0905676	#N/A	#N/A	0.608076	#N/A	#N/A	33	ENSG00000114541	FRMD4B	protein_coding	FERM domain containing 4B [Source:HGNC Symbol;Acc:HGNC:24886]
RERG	1.02442	0.343141	6.09266	3.96638	5.94143	5.03515	4.35822	3.42758	4.83956	0.82845	3.08787	1.79867	#N/A	#N/A	#N/A	#N/A	0.957914	#N/A	#N/A	#N/A	#N/A	#N/A	#N/A	#N/A	#N/A	2.3644	5.14436	3.98897	7.77203	0.336675	1.82388	#N/A	2.34581	2.66766	#N/A	1.7874	1.80572	#N/A	2.17816	#N/A	#N/A	#N/A	3.23292	1.87446	3.42434	1.42909	2.68891	1.84925	#N/A	4.55455	#N/A	#N/A	#N/A	#N/A	#N/A	#N/A	#N/A	#N/A	#N/A	#N/A	#N/A	4.83172	4.35815	33	ENSG00000134533	RERG	protein_coding	RAS like estrogen regulated growth inhibitor [Source:HGNC Symbol;Acc:HGNC:15980]
KANK3	0.137832	#N/A	#N/A	#N/A	#N/A	#N/A	#N/A	#N/A	#N/A	#N/A	#N/A	#N/A	#N/A	1.9886	2.01298	1.78957	0.199366	0.260269	#N/A	0.0838805	0.121796	#N/A	0.551015	0.0718694	#N/A	#N/A	0.514801	0.136277	0.218057	#N/A	1.29113	#N/A	#N/A	0.283391	0.411329	0.156887	4.86041	5.77867	3.56215	5.88979	7.94421	0.43185	6.15671	4.54549	1.23443	0.212892	5.37565	6.01917	0.346432	4.76223	4.86741	#N/A	#N/A	#N/A	#N/A	#N/A	#N/A	#N/A	#N/A	#N/A	#N/A	0.187854	#N/A	33	ENSG00000186994	KANK3	protein_coding	KN motif and ankyrin repeat domains 3 [Source:HGNC Symbol;Acc:HGNC:24796]
TRIM47	0.0828637	0.0528301	#N/A	#N/A	#N/A	#N/A	0.0512573	#N/A	#N/A	0.53649	#N/A	#N/A	#N/A	#N/A	0.351409	#N/A	0.0530354	0.0785342	#N/A	#N/A	#N/A	#N/A	0.306065	0.0404415	#N/A	0.0758564	#N/A	0.0770238	0.115955	#N/A	0.582232	#N/A	0.137935	#N/A	0.206971	#N/A	0.194032	0.210276	0.290584	0.204703	0.215969	0.164317	0.212265	0.171001	0.173325	0.17453	0.202861	0.208518	#N/A	0.185348	0.361704	2.77939	#N/A	#N/A	#N/A	0.0243409	#N/A	#N/A	#N/A	#N/A	#N/A	0.117349	0.101422	33	ENSG00000132481	TRIM47	protein_coding	tripartite motif containing 47 [Source:HGNC Symbol;Acc:HGNC:19020]
TEK	0.0151196	#N/A	#N/A	#N/A	#N/A	#N/A	#N/A	#N/A	#N/A	#N/A	#N/A	#N/A	#N/A	0.121404	0.115926	0.0929117	0.0363381	0.099816	0.072716	0.0623522	0.079277	0.0567576	#N/A	0.0500068	#N/A	#N/A	#N/A	#N/A	0.0835351	#N/A	0.249702	#N/A	0.0962489	0.0947547	0.125019	#N/A	0.697891	0.141232	0.724462	0.47752	5.87188	0.152998	4.7665	0.30532	0.147742	0.129762	3.54273	0.169687	#N/A	0.783035	0.142766	1.91526	#N/A	#N/A	0.0445363	0.0302982	#N/A	#N/A	#N/A	#N/A	#N/A	#N/A	#N/A	33	ENSG00000120156	TEK	protein_coding	TEK receptor tyrosine kinase [Source:HGNC Symbol;Acc:HGNC:11724]
TNS1	#N/A	3.41551	0.639199	0.820633	0.980689	0.615542	1.30241	1.06947	1.2465	#N/A	#N/A	0.813896	#N/A	0.776832	0.781793	0.794681	#N/A	1.39961	1.14088	1.55497	1.61445	1.23126	0.585677	1.02109	0.732196	1.29608	0.651076	1.6451	3.33519	#N/A	2.08421	1.47953	1.94843	2.28382	#N/A	#N/A	#N/A	#N/A	#N/A	#N/A	#N/A	0.963214	#N/A	#N/A	#N/A	#N/A	#N/A	#N/A	1.21052	#N/A	1.00375	#N/A	#N/A	#N/A	#N/A	#N/A	#N/A	#N/A	#N/A	#N/A	#N/A	3.79096	2.93428	33	ENSG00000079308	TNS1	protein_coding	tensin 1 [Source:HGNC Symbol;Acc:HGNC:11973]
CASQ2	#N/A	0.0884958	0.400761	0.159948	0.187975	0.19472	0.126959	0.762743	0.214682	#N/A	0.106034	#N/A	0.669821	0.250995	0.228685	0.174082	0.269518	0.168175	0.0860469	0.0861397	0.121659	0.138061	#N/A	0.0778581	0.142204	#N/A	0.312584	0.186116	0.19817	#N/A	3.01859	0.0905571	0.486569	#N/A	#N/A	#N/A	#N/A	#N/A	#N/A	#N/A	#N/A	#N/A	1.05489	#N/A	#N/A	#N/A	#N/A	#N/A	#N/A	3.37422	#N/A	1.94009	#N/A	#N/A	0.186758	#N/A	#N/A	#N/A	#N/A	#N/A	#N/A	0.318043	0.157091	33	ENSG00000118729	CASQ2	protein_coding	calsequestrin 2 [Source:HGNC Symbol;Acc:HGNC:1513]
MICU3	#N/A	0.562445	1.75919	1.70177	1.90996	2.08243	2.44076	2.09822	2.13126	0.932466	2.29051	1.49886	0.965819	#N/A	1.03162	#N/A	0.935332	0.90242	#N/A	1.24072	#N/A	#N/A	#N/A	1.1919	0.886152	1.34343	3.12964	2.8298	4.54561	#N/A	#N/A	1.25367	0.832464	1.22296	#N/A	1.45149	0.839384	#N/A	#N/A	#N/A	#N/A	#N/A	#N/A	#N/A	0.769466	#N/A	#N/A	0.73639	#N/A	0.776689	0.743937	#N/A	#N/A	#N/A	#N/A	#N/A	#N/A	#N/A	#N/A	#N/A	#N/A	2.75178	2.37443	33	ENSG00000155970	MICU3	protein_coding	mitochondrial calcium uptake family member 3 [Source:HGNC Symbol;Acc:HGNC:27820]
FAM162B	#N/A	0.0868823	3.6239	0.403612	0.18489	0.162894	0.143427	0.341327	#N/A	1.63403	#N/A	#N/A	#N/A	#N/A	#N/A	#N/A	#N/A	#N/A	#N/A	#N/A	#N/A	#N/A	#N/A	#N/A	#N/A	0.16434	0.246288	0.180147	0.21344	#N/A	2.14324	#N/A	0.342209	0.184616	0.304102	0.154685	0.300934	0.323858	0.283583	3.87541	7.24214	0.32369	6.89953	0.87602	0.29749	0.280561	7.04385	0.319905	#N/A	5.09368	0.297095	#N/A	#N/A	#N/A	#N/A	#N/A	#N/A	#N/A	#N/A	#N/A	#N/A	0.186661	0.157956	33	ENSG00000183807	FAM162B	protein_coding	family with sequence similarity 162 member B [Source:HGNC Symbol;Acc:HGNC:21549]
CCDC80	#N/A	0.0695616	0.356181	0.184303	0.183344	0.186912	0.12564	0.369739	0.140138	2.20159	0.0947758	0.100403	#N/A	#N/A	#N/A	#N/A	#N/A	#N/A	#N/A	#N/A	#N/A	#N/A	#N/A	#N/A	#N/A	0.163835	0.529042	0.174867	0.184873	#N/A	#N/A	#N/A	#N/A	#N/A	0.262771	0.124939	0.273053	0.281966	0.417435	0.259342	0.298101	0.252009	0.299349	0.258325	0.256159	0.228352	0.277764	0.266749	#N/A	0.272331	7.09841	#N/A	#N/A	#N/A	#N/A	#N/A	#N/A	#N/A	#N/A	#N/A	0.471428	0.145141	#N/A	33	ENSG00000091986	CCDC80	protein_coding	coiled-coil domain containing 80 [Source:HGNC Symbol;Acc:HGNC:30649]
HSPA12B	#N/A	0.0381599	#N/A	#N/A	#N/A	#N/A	#N/A	#N/A	#N/A	#N/A	#N/A	#N/A	#N/A	#N/A	#N/A	#N/A	#N/A	#N/A	#N/A	#N/A	#N/A	0.0377493	#N/A	#N/A	#N/A	0.079935	0.0776632	0.0504239	0.12502	#N/A	0.199015	#N/A	0.081286	0.0602671	0.159745	0.0919553	0.157282	0.177061	0.135291	0.157688	0.186466	0.164818	0.168846	0.143544	0.158613	0.14594	0.133298	0.159728	0.100123	0.158046	0.166558	0.659824	0.2409	0.022664	0.0258693	0.00422788	#N/A	0.0190135	#N/A	#N/A	#N/A	0.0704481	#N/A	33	ENSG00000132622	HSPA12B	protein_coding	heat shock protein family A (Hsp70) member 12B [Source:HGNC Symbol;Acc:HGNC:16193]
GNAI1	#N/A	0.088662	#N/A	#N/A	#N/A	#N/A	#N/A	#N/A	#N/A	#N/A	#N/A	#N/A	#N/A	1.3151	1.9453	#N/A	#N/A	1.36318	#N/A	#N/A	0.268508	0.469161	0.97223	0.240944	#N/A	0.442516	2.06209	0.757997	0.568834	#N/A	0.93796	#N/A	1.05075	1.06928	3.52126	0.554781	3.15046	3.49863	2.77676	3.54298	3.69879	4.97003	2.70033	1.91391	3.16301	1.34971	2.19052	2.74172	#N/A	2.29117	4.0309	#N/A	#N/A	#N/A	#N/A	#N/A	#N/A	#N/A	#N/A	#N/A	#N/A	0.532091	0.295095	33	ENSG00000127955	GNAI1	protein_coding	G protein subunit alpha i1 [Source:HGNC Symbol;Acc:HGNC:4384]
CNTN4	#N/A	0.0630943	3.46747	1.03177	0.187157	0.201471	0.135478	0.429905	0.123453	#N/A	#N/A	#N/A	#N/A	#N/A	#N/A	#N/A	#N/A	#N/A	#N/A	#N/A	#N/A	#N/A	#N/A	#N/A	#N/A	0.14703	0.411644	0.127182	0.152308	#N/A	1.13347	#N/A	0.384746	0.214454	0.521801	0.160331	3.05797	0.643807	3.82734	4.08621	5.48548	0.279354	5.31829	3.45738	0.246347	0.237967	5.28882	4.64827	#N/A	5.49173	5.54485	#N/A	#N/A	#N/A	#N/A	#N/A	#N/A	#N/A	#N/A	#N/A	#N/A	0.164374	0.102003	33	ENSG00000144619	CNTN4	protein_coding	contactin 4 [Source:HGNC Symbol;Acc:HGNC:2174]
KIRREL1	#N/A	0.0511273	1.27475	1.21154	1.0109	0.851085	0.510443	#N/A	0.753394	1.57783	0.131128	0.155681	#N/A	#N/A	#N/A	#N/A	#N/A	#N/A	#N/A	#N/A	#N/A	#N/A	#N/A	#N/A	#N/A	0.175143	2.68698	0.330875	0.320734	#N/A	#N/A	#N/A	#N/A	#N/A	5.74438	0.168032	5.28326	0.78871	5.66665	4.99645	7.55528	0.312947	8.61686	0.805986	0.294458	0.344683	6.92098	6.776	0.347618	7.16931	5.89577	#N/A	#N/A	#N/A	#N/A	#N/A	#N/A	#N/A	#N/A	#N/A	#N/A	0.268817	0.195742	33	ENSG00000183853	KIRREL1	protein_coding	kirre like nephrin family adhesion molecule 1 [Source:HGNC Symbol;Acc:HGNC:15734]
CNN3	#N/A	0.0940633	3.31054	1.80694	2.82248	2.27314	0.856926	#N/A	1.57183	2.82571	0.236246	0.298434	#N/A	#N/A	#N/A	#N/A	#N/A	#N/A	#N/A	#N/A	#N/A	#N/A	#N/A	#N/A	#N/A	0.234314	4.50258	0.535806	0.54112	#N/A	#N/A	#N/A	#N/A	#N/A	0.389686	0.362639	6.88852	0.39503	6.28241	6.07222	7.91693	0.360396	11.7473	5.51828	0.359082	0.888882	0.402582	0.383907	0.678879	0.654187	7.37052	#N/A	#N/A	#N/A	#N/A	#N/A	#N/A	#N/A	#N/A	#N/A	#N/A	0.597632	0.278992	33	ENSG00000117519	CNN3	protein_coding	calponin 3 [Source:HGNC Symbol;Acc:HGNC:2157]
DISC1FP1	#N/A	0.0320251	#N/A	#N/A	#N/A	#N/A	#N/A	#N/A	#N/A	#N/A	#N/A	#N/A	#N/A	0.149744	0.115146	0.0989752	0.043266	0.0886911	0.0617024	#N/A	0.0816396	0.0596282	0.0694288	0.0528615	#N/A	#N/A	#N/A	#N/A	0.0650746	#N/A	1.02753	#N/A	0.118839	#N/A	0.146224	#N/A	2.46298	0.149836	2.75548	0.141048	0.901755	0.145759	4.36581	0.898326	0.131047	0.157306	3.61184	0.224376	#N/A	3.12258	0.164281	2.3971	#N/A	#N/A	0.0371388	#N/A	#N/A	#N/A	#N/A	0.0138087	0.05669	#N/A	#N/A	33	ENSG00000261645	DISC1FP1	lncRNA	DISC1 fusion partner 1 [Source:HGNC Symbol;Acc:HGNC:33625]
APOE	#N/A	#N/A	0.0959282	0.0386215	0.0481721	0.0629996	0.0272246	0.0494599	0.0146337	#N/A	#N/A	0.0075435	0.0115127	#N/A	#N/A	#N/A	#N/A	#N/A	#N/A	#N/A	#N/A	#N/A	#N/A	#N/A	#N/A	#N/A	0.0505689	#N/A	#N/A	#N/A	#N/A	#N/A	#N/A	#N/A	0.0728493	0.0500226	0.0412545	0.0875433	0.0640833	0.0345023	0.0961184	0.0769282	0.0961439	0.0505265	0.0702981	0.072353	0.0957136	0.0863579	0.00594278	0.0771537	0.0677248	0.0319246	0.0138535	0.00875401	#N/A	0.00316298	#N/A	0.0164582	#N/A	#N/A	0.00581191	#N/A	#N/A	33	ENSG00000130203	APOE	protein_coding	apolipoprotein E [Source:HGNC Symbol;Acc:HGNC:613]
APCDD1	#N/A	#N/A	0.146275	0.0778233	0.116737	0.0993619	0.0647118	0.0767349	0.0704939	0.406153	0.0538495	0.0622043	#N/A	#N/A	#N/A	#N/A	#N/A	#N/A	#N/A	#N/A	#N/A	#N/A	#N/A	#N/A	#N/A	0.0748799	0.0972906	0.0872499	0.118249	#N/A	#N/A	#N/A	#N/A	#N/A	0.158809	#N/A	0.162962	0.178564	0.172316	0.163603	0.169312	0.168999	0.175033	0.168677	0.159778	0.15175	0.1386	0.173358	0.116065	0.172671	0.128019	#N/A	#N/A	0.0176441	#N/A	#N/A	#N/A	#N/A	#N/A	#N/A	0.0435111	0.0816104	#N/A	33	ENSG00000154856	APCDD1	protein_coding	APC down-regulated 1 [Source:HGNC Symbol;Acc:HGNC:15718]
ISLR#129009	#N/A	#N/A	0.160558	0.0591972	0.10176	0.0973755	0.0480414	0.0678507	0.0843499	0.146732	0.0632709	0.0554484	#N/A	#N/A	#N/A	#N/A	#N/A	#N/A	#N/A	#N/A	#N/A	#N/A	#N/A	#N/A	#N/A	0.0612819	0.139775	0.108403	0.124205	#N/A	#N/A	#N/A	#N/A	#N/A	0.174644	#N/A	0.174475	0.178403	0.173385	0.176556	0.189497	0.166713	0.184294	0.164572	0.16398	0.151643	0.179772	0.173714	#N/A	0.175823	0.163501	0.960975	0.0572631	#N/A	#N/A	#N/A	#N/A	#N/A	0.0151329	#N/A	#N/A	0.0877173	#N/A	33	ENSG00000129009	ISLR	protein_coding	immunoglobulin superfamily containing leucine rich repeat [Source:HGNC Symbol;Acc:HGNC:6133]
ADAM33	#N/A	#N/A	6.00897	0.317412	0.232265	0.234039	0.142029	1.48692	0.156936	2.79663	0.10957	0.132401	#N/A	#N/A	#N/A	#N/A	#N/A	#N/A	#N/A	#N/A	#N/A	#N/A	#N/A	#N/A	#N/A	0.134217	0.292338	0.216069	0.221647	#N/A	#N/A	#N/A	#N/A	#N/A	0.340762	0.155994	5.89832	0.348105	5.45484	5.90594	7.87646	0.640856	8.10267	0.404913	0.400223	0.274011	8.24851	0.338161	0.25896	6.39276	5.45243	#N/A	#N/A	#N/A	#N/A	#N/A	#N/A	#N/A	#N/A	#N/A	#N/A	0.179241	0.142458	33	ENSG00000149451	ADAM33	protein_coding	ADAM metallopeptidase domain 33 [Source:HGNC Symbol;Acc:HGNC:15478]
INAFM1	#N/A	#N/A	2.89297	0.856634	0.377773	0.434374	0.136839	1.06426	0.220521	2.89301	0.0830997	0.10498	#N/A	#N/A	#N/A	#N/A	#N/A	#N/A	#N/A	#N/A	#N/A	#N/A	#N/A	#N/A	#N/A	0.16466	0.439448	0.188017	#N/A	#N/A	1.20201	#N/A	#N/A	0.281291	3.1194	#N/A	3.26812	2.51346	2.28927	2.57058	2.79998	2.39648	2.42814	2.08511	1.85039	0.423228	2.23881	2.20719	0.200991	2.60796	3.16365	#N/A	#N/A	#N/A	#N/A	#N/A	#N/A	#N/A	#N/A	#N/A	#N/A	0.161	0.109588	33	ENSG00000257704	INAFM1	protein_coding	InaF motif containing 1 [Source:HGNC Symbol;Acc:HGNC:27406]
ADIPOQ	#N/A	#N/A	0.0816469	#N/A	0.057269	0.0613164	0.0283667	0.0344452	0.0429752	#N/A	#N/A	#N/A	0.019937	0.05076	#N/A	#N/A	#N/A	0.0527616	#N/A	#N/A	#N/A	#N/A	#N/A	#N/A	0.0241661	#N/A	0.0781892	#N/A	#N/A	#N/A	#N/A	#N/A	#N/A	0.0548953	0.0925332	#N/A	0.0781596	0.0946036	0.0891936	0.0716706	0.10929	0.0779773	0.0715311	0.0852783	0.0864685	0.0733221	0.0674814	0.0935212	#N/A	0.0662112	0.0726196	0.0448256	0.00950162	0.0142952	0.027097	0.0167946	#N/A	0.0173613	#N/A	#N/A	#N/A	#N/A	#N/A	33	ENSG00000181092	ADIPOQ	protein_coding	adiponectin, C1Q and collagen domain containing [Source:HGNC Symbol;Acc:HGNC:13633]
PDE1B	#N/A	#N/A	0.154017	0.0955318	0.155636	0.128014	0.0956917	0.101286	#N/A	0.197476	0.0575179	#N/A	#N/A	0.179778	0.152031	0.122592	#N/A	0.134173	#N/A	#N/A	#N/A	0.084478	0.15298	#N/A	#N/A	#N/A	#N/A	#N/A	#N/A	#N/A	0.17755	#N/A	0.145087	0.135227	0.188526	0.102637	0.149347	0.227553	0.198543	0.191979	0.192118	0.211397	0.686346	0.171452	0.229649	0.170189	0.217249	0.197825	#N/A	0.199432	0.234234	#N/A	#N/A	#N/A	#N/A	#N/A	#N/A	#N/A	#N/A	#N/A	#N/A	#N/A	#N/A	33	ENSG00000123360	PDE1B	protein_coding	phosphodiesterase 1B [Source:HGNC Symbol;Acc:HGNC:8775]
RBP4	#N/A	#N/A	0.0362184	0.0285061	#N/A	0.0328299	0.0216294	0.0129	0.0227049	#N/A	#N/A	#N/A	0.00918112	0.0318096	#N/A	0.0188572	#N/A	#N/A	#N/A	#N/A	#N/A	#N/A	#N/A	#N/A	#N/A	#N/A	0.0419294	#N/A	#N/A	#N/A	0.0325168	#N/A	0.0190747	0.0289548	0.0427296	#N/A	0.030165	0.0522828	0.0488056	0.0421987	0.0467232	0.048831	0.0501326	0.048651	0.047409	0.0423312	0.0527718	0.0444456	0.0379929	0.0517807	0.0461246	0.0124619	#N/A	#N/A	0.0142649	#N/A	#N/A	0.00920235	#N/A	#N/A	0.0223245	#N/A	#N/A	33	ENSG00000138207	RBP4	protein_coding	retinol binding protein 4 [Source:HGNC Symbol;Acc:HGNC:9922]
GABBR2	#N/A	#N/A	0.0433408	0.0371903	0.0547142	#N/A	0.0256083	0.0123734	#N/A	#N/A	#N/A	0.0324426	#N/A	0.0516009	0.0322213	0.0362867	0.0221907	0.0532635	#N/A	#N/A	#N/A	0.0361588	#N/A	#N/A	#N/A	0.0500736	0.0407602	0.0592776	0.0636059	#N/A	0.0477333	#N/A	0.0216025	#N/A	0.0164743	#N/A	0.00132985	0.0130813	0.0699183	0.0904978	0.400973	0.0320124	0.338081	0.00966339	0.0307811	#N/A	0.131909	0.019505	#N/A	0.0835188	0.0510932	#N/A	#N/A	#N/A	#N/A	#N/A	#N/A	#N/A	#N/A	#N/A	#N/A	0.0561253	#N/A	33	ENSG00000136928	GABBR2	protein_coding	gamma-aminobutyric acid type B receptor subunit 2 [Source:HGNC Symbol;Acc:HGNC:4507]
SH3PXD2B	#N/A	#N/A	2.63566	#N/A	2.15689	0.947887	0.421702	#N/A	0.550026	1.98056	0.198484	#N/A	#N/A	#N/A	#N/A	#N/A	#N/A	#N/A	#N/A	#N/A	#N/A	#N/A	#N/A	#N/A	#N/A	0.28588	#N/A	#N/A	0.75765	0.0529098	#N/A	#N/A	#N/A	#N/A	5.82285	0.151039	4.92667	6.04421	4.91193	4.4908	6.24406	4.63672	6.25569	5.33452	0.459496	0.282886	5.16315	7.25943	0.414064	6.17831	4.62952	1.67131	#N/A	#N/A	1.68881	0.2039	#N/A	#N/A	#N/A	#N/A	0.8756	0.262913	0.167325	33	ENSG00000174705	SH3PXD2B	protein_coding	SH3 and PX domains 2B [Source:HGNC Symbol;Acc:HGNC:29242]
SIPA1L1	#N/A	#N/A	#N/A	#N/A	#N/A	#N/A	#N/A	#N/A	0.896916	0.698465	#N/A	#N/A	#N/A	1.38928	#N/A	#N/A	#N/A	2.05847	2.04943	#N/A	0.792458	1.38521	1.11817	1.30003	1.05784	#N/A	#N/A	#N/A	#N/A	#N/A	0.907129	#N/A	0.863101	1.43903	1.53957	#N/A	1.24821	1.30038	1.58987	1.85597	1.42563	1.78917	1.30512	1.76884	1.66527	1.12221	1.00138	1.36608	1.1584	1.443	1.51292	1.8146	#N/A	#N/A	1.4161	#N/A	#N/A	1.34116	#N/A	0.110843	#N/A	#N/A	#N/A	33	ENSG00000197555	SIPA1L1	protein_coding	signal induced proliferation associated 1 like 1 [Source:HGNC Symbol;Acc:HGNC:20284]
TLNRD1	#N/A	#N/A	#N/A	#N/A	#N/A	#N/A	0.0867452	#N/A	#N/A	0.568947	#N/A	#N/A	#N/A	#N/A	#N/A	#N/A	#N/A	#N/A	0.060653	#N/A	0.0768447	#N/A	0.338396	#N/A	#N/A	#N/A	0.198936	#N/A	0.151875	#N/A	0.837374	#N/A	0.134578	0.143222	0.292538	0.128645	0.295482	0.300418	0.301484	0.260466	0.338898	0.232095	0.330612	0.262246	0.25744	0.23845	0.309894	0.300413	0.21703	0.302256	0.29115	1.87988	0.273417	0.0381081	#N/A	#N/A	#N/A	0.0385717	#N/A	#N/A	0.0753843	0.137941	#N/A	33	ENSG00000140406	TLNRD1	protein_coding	talin rod domain containing 1 [Source:HGNC Symbol;Acc:HGNC:13519]
PPP1R26-AS1	#N/A	#N/A	0.587148	#N/A	0.0538894	#N/A	0.0444936	#N/A	#N/A	0.0648882	0.0369356	#N/A	0.00876032	#N/A	0.103713	#N/A	0.042263	#N/A	#N/A	#N/A	#N/A	#N/A	0.0458965	#N/A	0.0287333	0.0623775	0.0370634	#N/A	#N/A	#N/A	#N/A	#N/A	#N/A	0.0546423	0.135635	0.0553894	0.104759	0.0950808	0.162639	0.106789	3.28481	0.0880671	3.69199	0.108341	0.124164	0.116959	0.169232	0.106859	0.0745935	0.11047	0.15051	#N/A	#N/A	0.0117503	#N/A	#N/A	#N/A	#N/A	#N/A	#N/A	#N/A	0.0836837	0.0749877	33	ENSG00000225361	PPP1R26-AS1	lncRNA	PPP1R26 antisense RNA 1 [Source:HGNC Symbol;Acc:HGNC:48717]
RPL9	#N/A	#N/A	0.0749315	0.052483	0.0604652	#N/A	#N/A	#N/A	#N/A	0.0813996	#N/A	#N/A	#N/A	0.0846505	0.0530877	0.051034	#N/A	0.052683	#N/A	#N/A	#N/A	0.0387774	0.0666757	#N/A	#N/A	0.0496508	0.0736395	0.0585746	0.0583163	#N/A	#N/A	#N/A	#N/A	#N/A	0.0927739	0.0783857	0.0832643	0.0942797	0.0686668	0.0795533	0.104537	0.0870702	0.0977456	0.0885742	0.0860787	0.0782344	0.0884946	0.0933237	0.0703844	0.0932186	0.0856607	0.0368351	#N/A	#N/A	#N/A	#N/A	#N/A	#N/A	#N/A	#N/A	#N/A	0.055569	#N/A	33	ENSG00000163682	RPL9	protein_coding	ribosomal protein L9 [Source:HGNC Symbol;Acc:HGNC:10369]
RPL35A	#N/A	#N/A	0.00846168	#N/A	0.0335677	#N/A	#N/A	#N/A	#N/A	#N/A	#N/A	#N/A	#N/A	0.0232257	0.00144287	0.0198863	#N/A	0.0135725	#N/A	#N/A	#N/A	#N/A	#N/A	0.0133883	#N/A	0.0265432	0.0436589	0.0320408	0.0106566	#N/A	#N/A	#N/A	0.0179043	0.0300631	0.0399757	#N/A	0.0527575	0.0535713	0.0467162	0.04328	0.0553885	0.0503297	0.0579542	0.0501664	0.0486867	0.0434291	0.053753	0.0531276	0.0393758	0.0536065	0.0336626	0.00107471	0.00191492	#N/A	#N/A	#N/A	#N/A	#N/A	#N/A	#N/A	#N/A	0.0300559	0.0262175	33	ENSG00000182899	RPL35A	protein_coding	ribosomal protein L35a [Source:HGNC Symbol;Acc:HGNC:10345]
PLCB4	2.40776	4.09079	#N/A	#N/A	#N/A	#N/A	#N/A	#N/A	#N/A	#N/A	#N/A	#N/A	#N/A	#N/A	2.10642	1.18139	#N/A	#N/A	#N/A	#N/A	2.59536	#N/A	#N/A	#N/A	#N/A	2.60505	4.21786	4.43524	4.45957	3.45929	1.07266	#N/A	1.099	2.28591	2.89181	3.30459	2.94648	2.82264	3.42857	3.62542	3.25996	3.67533	3.61848	1.80466	3.45508	3.57999	2.54277	3.14941	1.5945	3.81156	2.60257	#N/A	#N/A	#N/A	#N/A	#N/A	#N/A	#N/A	#N/A	#N/A	#N/A	4.2618	4.65694	32	ENSG00000101333	PLCB4	protein_coding	phospholipase C beta 4 [Source:HGNC Symbol;Acc:HGNC:9059]
DTX3	0.120532	0.0481625	3.41607	0.196206	0.119599	0.101359	0.096629	0.118004	#N/A	0.367129	#N/A	#N/A	#N/A	#N/A	#N/A	#N/A	#N/A	#N/A	#N/A	#N/A	#N/A	#N/A	#N/A	#N/A	#N/A	0.101603	0.175374	0.122077	0.151582	#N/A	#N/A	#N/A	#N/A	#N/A	0.184333	0.156604	0.192995	0.203962	0.1671	0.185382	5.85024	0.152584	0.273419	0.167426	0.176805	0.107653	0.22449	0.204035	0.0949664	0.190282	0.241238	#N/A	#N/A	#N/A	#N/A	#N/A	#N/A	#N/A	#N/A	#N/A	#N/A	0.0558397	0.088197	32	ENSG00000178498	DTX3	protein_coding	deltex E3 ubiquitin ligase 3 [Source:HGNC Symbol;Acc:HGNC:24457]
ARHGDIB	0.051794	#N/A	#N/A	0.523104	#N/A	#N/A	#N/A	#N/A	#N/A	1.53659	#N/A	0.0434208	#N/A	1.45257	1.17033	#N/A	0.0445078	0.263237	#N/A	#N/A	0.065747	0.0627682	0.37048	0.0557457	#N/A	#N/A	#N/A	#N/A	#N/A	#N/A	2.03723	#N/A	0.162761	0.136002	0.217142	0.133218	0.202189	0.202614	0.217872	0.203043	0.241644	0.210108	0.22366	0.187762	0.18643	0.190786	0.202802	0.215665	0.139773	0.219258	0.2227	#N/A	#N/A	#N/A	#N/A	#N/A	#N/A	#N/A	#N/A	#N/A	#N/A	#N/A	#N/A	32	ENSG00000111348	ARHGDIB	protein_coding	Rho GDP dissociation inhibitor beta [Source:HGNC Symbol;Acc:HGNC:679]
INPP4B	1.64114	3.20606	4.61407	3.11421	5.3369	5.82148	3.12771	2.253	2.97215	#N/A	1.7072	#N/A	#N/A	5.43246	3.87852	4.15889	2.86492	6.10522	4.22241	3.10562	4.72591	2.8871	1.29637	2.9213	#N/A	0.954816	2.67986	2.80716	3.14791	2.13495	2.42523	1.49686	2.16402	1.77193	#N/A	#N/A	#N/A	#N/A	#N/A	#N/A	#N/A	#N/A	#N/A	#N/A	#N/A	#N/A	#N/A	#N/A	#N/A	0.685983	#N/A	#N/A	#N/A	#N/A	#N/A	#N/A	#N/A	#N/A	#N/A	#N/A	#N/A	#N/A	2.00891	32	ENSG00000109452	INPP4B	protein_coding	inositol polyphosphate-4-phosphatase type II B [Source:HGNC Symbol;Acc:HGNC:6075]
HLA-DPB1#223865	0.12243	#N/A	#N/A	#N/A	#N/A	#N/A	#N/A	#N/A	#N/A	#N/A	#N/A	#N/A	#N/A	0.14513	0.1751	0.0909566	0.081102	0.114417	0.0771307	0.0648465	0.07652	0.0912619	0.111696	0.0607967	#N/A	#N/A	#N/A	#N/A	#N/A	#N/A	0.159957	#N/A	0.118042	0.121827	0.211654	#N/A	0.203827	0.215093	0.205674	0.206052	0.23554	0.204099	0.229422	0.202348	0.192635	0.177842	0.207902	0.209423	0.165649	0.197377	0.217192	#N/A	#N/A	#N/A	#N/A	#N/A	#N/A	#N/A	#N/A	0.0174991	#N/A	#N/A	#N/A	32	ENSG00000223865	HLA-DPB1	protein_coding	major histocompatibility complex, class II, DP beta 1 [Source:HGNC Symbol;Acc:HGNC:4940]
PTPRD#153707	0.834408	#N/A	3.72616	2.5294	0.194575	0.206827	0.929027	2.51507	2.13737	1.5095	0.184266	#N/A	#N/A	#N/A	#N/A	#N/A	#N/A	#N/A	#N/A	#N/A	#N/A	#N/A	#N/A	#N/A	#N/A	0.422559	3.12908	0.691497	0.441867	#N/A	#N/A	#N/A	#N/A	#N/A	#N/A	#N/A	1.02305	1.82465	2.63603	0.935597	1.26832	#N/A	3.7599	1.48423	4.59815	1.53978	2.92725	3.2219	#N/A	4.41858	#N/A	1.68087	#N/A	#N/A	1.65272	#N/A	#N/A	#N/A	#N/A	0.0376367	1.20883	1.03125	0.303947	32	ENSG00000153707	PTPRD	protein_coding	protein tyrosine phosphatase receptor type D [Source:HGNC Symbol;Acc:HGNC:9668]
SAMD12	0.13579	#N/A	#N/A	#N/A	#N/A	#N/A	#N/A	#N/A	#N/A	#N/A	#N/A	#N/A	#N/A	1.84206	#N/A	0.40892	#N/A	0.142132	#N/A	0.0767469	0.117683	0.0905737	#N/A	#N/A	#N/A	0.079717	0.304428	0.123375	0.20751	#N/A	1.31473	#N/A	0.404526	#N/A	0.282041	0.144094	3.76747	0.263463	3.47237	3.84941	6.19055	0.680547	5.04732	2.65392	2.29744	0.1885	3.84732	4.72305	#N/A	3.30285	4.64138	3.17878	#N/A	#N/A	0.0707419	0.0400968	#N/A	#N/A	#N/A	#N/A	#N/A	#N/A	#N/A	32	ENSG00000177570	SAMD12	protein_coding	sterile alpha motif domain containing 12 [Source:HGNC Symbol;Acc:HGNC:31750]
FXYD1	0.0630248	0.0333691	0.095325	0.053756	0.062083	0.0635488	0.0422835	0.0547813	0.0413264	#N/A	0.0329004	0.0205242	0.0121759	0.0526755	0.0362255	0.0436891	0.0263797	0.0403081	#N/A	#N/A	0.0324664	#N/A	#N/A	0.0244458	0.0245509	0.0280308	0.0801509	0.0605042	0.066498	#N/A	#N/A	0.0311717	#N/A	#N/A	#N/A	#N/A	#N/A	#N/A	#N/A	#N/A	#N/A	#N/A	#N/A	#N/A	#N/A	#N/A	#N/A	#N/A	#N/A	#N/A	#N/A	0.0417408	0.00707345	0.0102078	#N/A	0.0113851	#N/A	#N/A	0.0134355	#N/A	#N/A	0.0564704	0.0500726	32	ENSG00000266964	FXYD1	protein_coding	FXYD domain containing ion transport regulator 1 [Source:HGNC Symbol;Acc:HGNC:4025]
CD163L1	0.0991434	#N/A	#N/A	0.0972882	#N/A	0.146259	#N/A	0.122976	0.0900564	#N/A	0.0656804	#N/A	#N/A	0.153351	0.117887	0.12142	#N/A	0.126337	0.0808324	0.0648199	0.0823248	#N/A	0.130425	0.0498155	#N/A	#N/A	#N/A	#N/A	#N/A	#N/A	#N/A	#N/A	0.130811	#N/A	0.223771	#N/A	0.180304	0.257407	0.192354	0.203605	0.288299	0.216705	0.451436	0.214552	0.191032	0.183212	0.1918	0.197093	#N/A	0.232804	0.195613	#N/A	#N/A	#N/A	#N/A	#N/A	#N/A	#N/A	#N/A	#N/A	#N/A	0.11617	#N/A	32	ENSG00000177675	CD163L1	protein_coding	CD163 molecule like 1 [Source:HGNC Symbol;Acc:HGNC:30375]
C1orf54	0.312656	#N/A	#N/A	0.810467	#N/A	#N/A	#N/A	#N/A	#N/A	#N/A	#N/A	0.0779672	#N/A	1.32213	1.79952	#N/A	0.189182	0.444928	0.0934386	0.0647266	#N/A	0.0891779	#N/A	#N/A	#N/A	0.0586149	#N/A	0.366202	#N/A	#N/A	1.82245	#N/A	0.257186	0.146432	1.36065	0.289116	1.66407	1.17845	1.61501	1.98631	#N/A	0.906035	#N/A	1.26973	1.65807	0.356535	#N/A	1.40407	0.574136	1.43344	1.80007	#N/A	#N/A	#N/A	#N/A	#N/A	#N/A	#N/A	#N/A	0.0183859	#N/A	0.166488	0.0876467	32	ENSG00000118292	C1orf54	protein_coding	chromosome 1 open reading frame 54 [Source:HGNC Symbol;Acc:HGNC:26258]
OLFML2B	0.112751	0.0738101	0.260241	0.221122	0.200696	0.200801	0.12726	0.221192	0.0920657	1.63604	0.0996177	#N/A	0.217035	#N/A	#N/A	#N/A	#N/A	#N/A	#N/A	#N/A	#N/A	#N/A	#N/A	#N/A	#N/A	#N/A	#N/A	#N/A	#N/A	#N/A	#N/A	#N/A	#N/A	#N/A	0.30386	0.133089	4.23374	0.275051	4.24709	3.54954	6.38007	0.341155	4.27256	0.265546	0.262131	0.228859	5.88616	0.274005	0.19511	5.90138	0.355345	1.73375	#N/A	#N/A	0.233197	#N/A	#N/A	#N/A	#N/A	#N/A	#N/A	0.109555	#N/A	32	ENSG00000162745	OLFML2B	protein_coding	olfactomedin like 2B [Source:HGNC Symbol;Acc:HGNC:24558]
ADRA1D	0.0907876	#N/A	0.0978669	0.0695271	#N/A	0.0895615	#N/A	0.0631383	0.0573449	#N/A	#N/A	0.0524359	#N/A	0.091245	0.0897084	0.0874662	#N/A	0.0767188	#N/A	#N/A	0.0580553	#N/A	0.0611461	#N/A	#N/A	#N/A	#N/A	0.0848685	0.0927227	#N/A	0.0767149	#N/A	0.0629913	0.0802418	0.133059	#N/A	0.104698	0.135834	0.0798895	0.104871	0.124173	0.126647	0.206055	0.126929	0.100622	#N/A	0.13446	0.122394	#N/A	0.118003	0.123505	#N/A	#N/A	#N/A	#N/A	#N/A	#N/A	#N/A	#N/A	#N/A	#N/A	#N/A	#N/A	32	ENSG00000171873	ADRA1D	protein_coding	adrenoceptor alpha 1D [Source:HGNC Symbol;Acc:HGNC:280]
SH3TC1	0.0718927	#N/A	#N/A	#N/A	#N/A	#N/A	#N/A	#N/A	#N/A	#N/A	0.061111	#N/A	#N/A	0.106834	0.0620125	0.108178	#N/A	0.0943166	0.0724629	#N/A	0.0744049	0.0721293	0.099871	#N/A	#N/A	#N/A	#N/A	#N/A	#N/A	#N/A	0.116266	#N/A	0.109984	0.0943794	0.16083	#N/A	0.215828	0.172386	0.297156	0.145397	0.818021	0.107435	2.05581	0.129748	0.133251	0.14569	0.205085	0.164063	#N/A	0.351734	0.125991	0.264752	0.0165127	0.0267981	0.0437241	#N/A	#N/A	#N/A	#N/A	#N/A	#N/A	#N/A	#N/A	32	ENSG00000125089	SH3TC1	protein_coding	SH3 domain and tetratricopeptide repeats 1 [Source:HGNC Symbol;Acc:HGNC:26009]
EPHA4	#N/A	0.099953	#N/A	#N/A	#N/A	#N/A	#N/A	#N/A	#N/A	#N/A	#N/A	#N/A	#N/A	2.80615	1.13963	3.21499	2.28968	2.60326	0.526613	0.081321	0.319773	0.36182	1.06487	0.323193	#N/A	0.38831	2.97249	0.284356	0.580139	0.051705	2.00335	#N/A	1.25382	0.611104	#N/A	#N/A	#N/A	#N/A	0.8951	#N/A	#N/A	0.88229	0.908846	#N/A	1.09182	0.896938	0.705057	0.979583	#N/A	1.35595	#N/A	1.31829	#N/A	0.276044	2.0672	#N/A	#N/A	#N/A	#N/A	#N/A	#N/A	#N/A	0.521974	32	ENSG00000116106	EPHA4	protein_coding	EPH receptor A4 [Source:HGNC Symbol;Acc:HGNC:3388]
MSC-AS1	#N/A	0.0701368	4.93713	3.42727	0.840433	3.10189	1.27598	3.40191	0.729784	1.63312	0.161042	0.227589	#N/A	#N/A	#N/A	#N/A	#N/A	#N/A	#N/A	#N/A	#N/A	#N/A	#N/A	#N/A	#N/A	0.272014	0.24352	0.37753	0.30704	#N/A	#N/A	#N/A	#N/A	#N/A	4.86848	0.168446	4.03146	5.70743	4.30714	4.27791	4.97336	4.25725	4.44146	3.88159	0.800143	1.50932	4.37112	4.35157	0.832375	4.56988	2.66378	#N/A	#N/A	#N/A	#N/A	#N/A	#N/A	#N/A	#N/A	#N/A	#N/A	#N/A	#N/A	32	ENSG00000235531	MSC-AS1	lncRNA	MSC antisense RNA 1 [Source:HGNC Symbol;Acc:HGNC:48724]
HEY1	#N/A	0.0521063	#N/A	#N/A	#N/A	#N/A	#N/A	0.0658951	#N/A	0.349257	#N/A	#N/A	#N/A	#N/A	0.125401	0.166308	#N/A	#N/A	#N/A	#N/A	0.0627875	#N/A	#N/A	#N/A	#N/A	#N/A	0.129787	0.0991849	0.115048	#N/A	#N/A	#N/A	#N/A	#N/A	0.141023	#N/A	0.140686	0.126777	0.154691	0.120298	3.48111	0.139065	0.191671	0.145421	0.144867	0.125868	0.16021	0.142388	0.0656991	0.173749	2.46565	0.120674	0.0164434	0.0197505	#N/A	#N/A	#N/A	0.0232291	#N/A	#N/A	0.0453565	0.109789	0.0610204	32	ENSG00000164683	HEY1	protein_coding	hes related family bHLH transcription factor with YRPW motif 1 [Source:HGNC Symbol;Acc:HGNC:4880]
IGFBP6	#N/A	0.0670832	0.16871	0.0886209	0.104241	0.101145	0.0548889	0.0902519	0.0849217	#N/A	0.0454671	#N/A	#N/A	#N/A	#N/A	#N/A	#N/A	#N/A	#N/A	#N/A	#N/A	#N/A	#N/A	#N/A	#N/A	0.0325462	0.151642	0.0807059	0.121035	#N/A	#N/A	#N/A	0.053837	#N/A	0.176032	0.062612	0.175568	0.166381	0.159032	0.157839	0.195814	0.16661	0.190748	0.163917	0.165427	0.153468	0.181063	0.174406	#N/A	0.177621	0.169262	#N/A	#N/A	#N/A	#N/A	#N/A	#N/A	#N/A	#N/A	#N/A	#N/A	0.11067	0.0913709	32	ENSG00000167779	IGFBP6	protein_coding	insulin like growth factor binding protein 6 [Source:HGNC Symbol;Acc:HGNC:5475]
LGALS3BP	#N/A	0.0910239	2.15004	#N/A	0.634914	#N/A	0.156734	0.950372	#N/A	3.59913	0.121039	0.145678	#N/A	#N/A	#N/A	#N/A	#N/A	#N/A	#N/A	#N/A	#N/A	#N/A	#N/A	#N/A	#N/A	0.155241	0.80606	0.204292	0.335809	0.0468214	#N/A	#N/A	#N/A	#N/A	0.362992	0.18613	0.359198	0.368395	0.363448	0.36226	0.406849	0.329386	0.398638	0.349781	0.400624	0.31834	0.372339	0.367479	0.333136	0.368742	0.373407	#N/A	#N/A	#N/A	#N/A	#N/A	#N/A	#N/A	#N/A	#N/A	#N/A	0.292176	0.163143	32	ENSG00000108679	LGALS3BP	protein_coding	galectin 3 binding protein [Source:HGNC Symbol;Acc:HGNC:6564]
FAT1	#N/A	0.0621785	4.87892	0.756982	0.203169	0.19534	0.127229	0.189565	0.111079	0.962643	0.0808324	#N/A	#N/A	#N/A	#N/A	#N/A	#N/A	#N/A	#N/A	#N/A	#N/A	#N/A	#N/A	#N/A	#N/A	0.1141	0.21153	0.191488	0.176753	#N/A	#N/A	#N/A	#N/A	#N/A	3.24758	0.130987	3.11002	4.11378	3.84212	3.68609	3.50111	1.15328	4.57484	2.75434	0.893988	0.207825	4.09029	3.34262	#N/A	5.38869	3.83379	#N/A	#N/A	#N/A	#N/A	#N/A	#N/A	#N/A	#N/A	#N/A	#N/A	0.137652	0.126888	32	ENSG00000083857	FAT1	protein_coding	FAT atypical cadherin 1 [Source:HGNC Symbol;Acc:HGNC:3595]
FADS2	#N/A	#N/A	1.95953	2.42471	1.48165	1.66141	0.299381	3.34789	0.436615	2.78899	0.143426	0.264816	#N/A	#N/A	#N/A	#N/A	#N/A	#N/A	#N/A	#N/A	#N/A	#N/A	#N/A	#N/A	#N/A	#N/A	1.3246	0.740574	0.902303	0.0970364	#N/A	#N/A	#N/A	#N/A	7.04835	0.283103	5.48321	6.39734	6.30572	6.17846	7.10308	6.43011	7.44149	0.577942	6.71124	0.317742	5.6075	7.54497	1.00836	8.12885	7.09398	#N/A	#N/A	#N/A	#N/A	#N/A	#N/A	#N/A	#N/A	#N/A	#N/A	0.547642	#N/A	32	ENSG00000134824	FADS2	protein_coding	fatty acid desaturase 2 [Source:HGNC Symbol;Acc:HGNC:3575]
AFF3	#N/A	#N/A	4.31242	2.61157	0.796973	0.247231	0.679022	2.11476	0.757051	1.44324	0.23554	#N/A	#N/A	#N/A	#N/A	#N/A	#N/A	#N/A	#N/A	#N/A	#N/A	#N/A	#N/A	#N/A	#N/A	#N/A	#N/A	#N/A	#N/A	0.10599	1.43029	#N/A	0.774382	2.45174	5.50209	0.271268	3.86816	5.8567	3.49723	4.02044	6.2593	4.59464	5.60646	4.38495	3.88956	0.873516	4.50409	5.26388	#N/A	4.38306	5.64152	1.50872	#N/A	#N/A	1.14541	#N/A	#N/A	#N/A	#N/A	#N/A	#N/A	0.657274	#N/A	32	ENSG00000144218	AFF3	protein_coding	AF4/FMR2 family member 3 [Source:HGNC Symbol;Acc:HGNC:6473]
BCAS4	#N/A	#N/A	0.751774	0.0949265	0.108316	0.0666669	0.0616423	0.0688947	0.0463263	0.191908	0.060588	0.0520775	0.0313991	#N/A	0.0906468	0.173117	#N/A	#N/A	#N/A	#N/A	0.049822	0.0666724	0.0791872	#N/A	#N/A	#N/A	0.109172	#N/A	0.072173	#N/A	#N/A	#N/A	#N/A	#N/A	0.922793	#N/A	#N/A	1.14158	0.631142	1.0549	1.52152	0.351772	1.23757	#N/A	0.227605	0.0843477	1.20676	1.17451	#N/A	1.08031	1.26663	#N/A	#N/A	#N/A	#N/A	#N/A	#N/A	0.0201127	#N/A	#N/A	#N/A	#N/A	#N/A	32	ENSG00000124243	BCAS4	protein_coding	breast carcinoma amplified sequence 4 [Source:HGNC Symbol;Acc:HGNC:14367]
CDK18	#N/A	#N/A	#N/A	#N/A	#N/A	#N/A	#N/A	0.130052	#N/A	#N/A	#N/A	#N/A	#N/A	1.71322	0.246216	0.19234	0.10478	0.11405	#N/A	0.0669596	0.110152	#N/A	0.346212	#N/A	#N/A	#N/A	0.215278	0.130937	0.0880578	#N/A	#N/A	#N/A	#N/A	#N/A	2.12384	#N/A	2.52465	2.16608	2.31506	1.93147	2.04291	0.383287	2.97928	0.832881	0.352713	0.211528	2.69411	2.02469	0.198245	3.34514	1.80805	2.89151	#N/A	#N/A	0.0784723	#N/A	#N/A	#N/A	#N/A	#N/A	#N/A	0.160378	0.126603	32	ENSG00000117266	CDK18	protein_coding	cyclin dependent kinase 18 [Source:HGNC Symbol;Acc:HGNC:8751]
PLXNB1	#N/A	#N/A	0.397796	0.103491	0.120212	#N/A	#N/A	0.0982533	0.075669	0.136852	0.0643962	#N/A	#N/A	0.805632	0.134081	0.115745	#N/A	0.11223	#N/A	#N/A	#N/A	#N/A	#N/A	#N/A	#N/A	#N/A	0.21282	0.155874	0.16916	#N/A	#N/A	#N/A	#N/A	#N/A	0.262167	0.104594	0.248539	0.274163	0.247035	0.226863	4.57552	0.224782	0.273142	0.257855	0.249387	0.208405	0.249275	0.257746	0.199376	0.274378	0.52023	1.45257	#N/A	#N/A	#N/A	#N/A	#N/A	#N/A	#N/A	#N/A	#N/A	#N/A	#N/A	32	ENSG00000164050	PLXNB1	protein_coding	plexin B1 [Source:HGNC Symbol;Acc:HGNC:9103]
RAB32	#N/A	#N/A	#N/A	#N/A	#N/A	#N/A	0.085567	0.453334	0.102726	0.916011	0.0825712	0.0841099	#N/A	#N/A	#N/A	#N/A	#N/A	#N/A	#N/A	#N/A	#N/A	#N/A	#N/A	0.0747009	#N/A	0.111954	#N/A	#N/A	#N/A	#N/A	#N/A	#N/A	#N/A	#N/A	0.312098	0.12911	0.308961	0.320328	0.320642	0.292148	0.363913	0.263694	0.341715	0.296594	0.290436	0.260566	0.280166	0.297706	0.181412	0.303277	0.323815	2.13689	0.389717	#N/A	0.148685	0.0398202	#N/A	#N/A	#N/A	#N/A	0.191908	0.139756	0.122356	32	ENSG00000118508	RAB32	protein_coding	RAB32, member RAS oncogene family [Source:HGNC Symbol;Acc:HGNC:9772]
AGTR1	#N/A	#N/A	2.68423	0.206563	0.155048	0.114706	#N/A	0.20106	#N/A	0.552219	#N/A	#N/A	#N/A	#N/A	#N/A	#N/A	#N/A	#N/A	#N/A	#N/A	#N/A	#N/A	#N/A	#N/A	#N/A	0.130121	0.177488	0.122649	0.162024	#N/A	0.717852	0.0517028	0.194918	0.127109	0.275184	0.127121	0.271183	0.253562	0.605219	0.251599	5.90871	0.252732	0.403992	0.263543	0.255983	0.238405	0.468702	0.256548	#N/A	0.26241	0.389933	#N/A	#N/A	#N/A	#N/A	#N/A	#N/A	#N/A	#N/A	#N/A	#N/A	0.121196	0.122811	32	ENSG00000144891	AGTR1	protein_coding	angiotensin II receptor type 1 [Source:HGNC Symbol;Acc:HGNC:336]
EPOR	#N/A	#N/A	0.0938227	0.0599399	0.0897688	0.0824728	0.0606682	0.0565111	0.0467752	0.0555175	0.0453627	#N/A	#N/A	#N/A	0.0481835	#N/A	#N/A	#N/A	#N/A	0.0471152	#N/A	#N/A	#N/A	#N/A	#N/A	#N/A	#N/A	0.0511729	#N/A	#N/A	#N/A	#N/A	#N/A	0.0602594	0.0725222	0.0862996	0.104362	0.0764044	0.134676	0.10721	2.03687	0.106031	0.505619	0.094504	0.107023	0.104092	0.349351	0.095947	0.10009	0.118937	0.100271	#N/A	#N/A	#N/A	#N/A	#N/A	#N/A	#N/A	#N/A	#N/A	#N/A	0.0644208	0.056255	32	ENSG00000187266	EPOR	protein_coding	erythropoietin receptor [Source:HGNC Symbol;Acc:HGNC:3416]
UNC45A	#N/A	#N/A	1.82636	0.837144	0.345891	#N/A	#N/A	0.464847	0.12367	#N/A	0.056423	0.0724733	#N/A	#N/A	#N/A	#N/A	0.0983978	0.615247	#N/A	0.0521294	0.0790167	#N/A	#N/A	#N/A	0.0895529	0.106997	#N/A	0.238757	#N/A	0.0467544	#N/A	#N/A	#N/A	#N/A	1.01028	#N/A	1.03424	0.691811	0.871918	0.833303	0.813096	1.23657	0.666206	1.06266	1.13429	0.254966	0.856915	0.961267	0.164501	1.29273	1.23003	#N/A	#N/A	#N/A	#N/A	#N/A	#N/A	#N/A	#N/A	#N/A	0.147439	#N/A	#N/A	32	ENSG00000140553	UNC45A	protein_coding	unc-45 myosin chaperone A [Source:HGNC Symbol;Acc:HGNC:30594]
SIRT6	#N/A	#N/A	2.24627	#N/A	0.0944655	#N/A	#N/A	0.186141	0.0741124	0.631809	#N/A	0.0817949	#N/A	1.61505	0.18734	#N/A	#N/A	#N/A	#N/A	#N/A	0.0816191	#N/A	#N/A	#N/A	#N/A	0.0827168	0.26326	0.0830118	#N/A	#N/A	0.679432	#N/A	#N/A	#N/A	1.39283	#N/A	1.45951	1.18563	1.17531	1.33569	1.35807	0.502561	1.20499	0.791697	0.593016	0.1029	1.19631	1.86551	0.162988	1.57822	1.4432	1.51917	0.234927	#N/A	#N/A	#N/A	#N/A	#N/A	#N/A	#N/A	#N/A	0.057112	#N/A	32	ENSG00000077463	SIRT6	protein_coding	sirtuin 6 [Source:HGNC Symbol;Acc:HGNC:14934]
ACSL4	#N/A	#N/A	0.892563	0.9386	1.33476	1.01463	#N/A	#N/A	1.66996	1.04749	0.433789	#N/A	#N/A	#N/A	#N/A	#N/A	#N/A	#N/A	#N/A	#N/A	0.789127	#N/A	#N/A	#N/A	#N/A	#N/A	#N/A	#N/A	#N/A	#N/A	#N/A	0.344479	1.25484	1.28619	1.72286	1.77472	1.83323	1.47444	1.60411	1.72931	1.58463	1.52897	1.14973	1.57989	1.87649	2.05802	1.10913	1.56738	1.66695	1.34887	1.78756	#N/A	1.53729	#N/A	0.904333	0.734478	#N/A	#N/A	#N/A	#N/A	1.06996	#N/A	#N/A	32	ENSG00000068366	ACSL4	protein_coding	acyl-CoA synthetase long chain family member 4 [Source:HGNC Symbol;Acc:HGNC:3571]
LINC02202	#N/A	#N/A	1.84684	0.072153	0.0864238	0.110358	#N/A	#N/A	0.0570422	0.107856	#N/A	0.0613465	#N/A	#N/A	#N/A	#N/A	#N/A	#N/A	#N/A	#N/A	#N/A	#N/A	#N/A	#N/A	#N/A	0.077963	0.149451	0.113566	0.0991458	#N/A	0.299143	0.0459619	0.121858	0.0678411	0.168838	0.122947	0.173101	0.151816	0.169866	0.156347	0.176379	0.13697	0.188784	0.160788	0.162824	0.150636	0.164299	0.161456	#N/A	0.163363	0.166844	#N/A	#N/A	#N/A	#N/A	#N/A	#N/A	#N/A	#N/A	#N/A	#N/A	0.108373	#N/A	32	ENSG00000245812	LINC02202	lncRNA	long intergenic non-protein coding RNA 2202 [Source:HGNC Symbol;Acc:HGNC:53068]
L3MBTL4	#N/A	#N/A	1.08355	#N/A	#N/A	1.47355	#N/A	#N/A	1.01353	#N/A	#N/A	#N/A	#N/A	2.40172	#N/A	1.2982	#N/A	2.9804	0.681872	0.21444	#N/A	2.58216	1.21556	#N/A	1.22841	1.60968	#N/A	#N/A	1.02925	#N/A	#N/A	#N/A	#N/A	#N/A	1.39997	#N/A	1.41167	0.951594	2.64745	1.36179	#N/A	1.31025	3.833	2.12955	3.15838	#N/A	3.42627	1.56022	#N/A	4.63627	1.64495	3.54331	#N/A	#N/A	3.09526	0.92653	#N/A	1.77799	#N/A	#N/A	0.951158	1.79943	#N/A	32	ENSG00000154655	L3MBTL4	protein_coding	L3MBTL histone methyl-lysine binding protein 4 [Source:HGNC Symbol;Acc:HGNC:26677]
AKNA	#N/A	#N/A	1.58098	#N/A	0.31751	0.283364	0.0877401	#N/A	0.11115	1.00091	0.0570081	0.0840938	0.414381	#N/A	#N/A	#N/A	0.211204	0.44704	#N/A	#N/A	#N/A	#N/A	0.976523	#N/A	#N/A	#N/A	#N/A	#N/A	#N/A	#N/A	1.44552	#N/A	0.285931	0.132334	0.343388	0.105445	3.76027	0.275758	5.21364	0.290321	7.46302	0.286958	6.08615	0.263457	0.278345	0.26154	5.11983	0.275539	0.206735	0.277952	0.295359	#N/A	#N/A	#N/A	#N/A	#N/A	#N/A	#N/A	#N/A	#N/A	#N/A	#N/A	#N/A	32	ENSG00000106948	AKNA	protein_coding	AT-hook transcription factor [Source:HGNC Symbol;Acc:HGNC:24108]
ELOVL5	#N/A	#N/A	#N/A	#N/A	#N/A	#N/A	#N/A	#N/A	#N/A	1.23636	#N/A	#N/A	#N/A	1.42943	1.43611	1.09008	#N/A	2.93066	#N/A	#N/A	0.823154	0.966436	1.52114	0.601487	#N/A	1.04613	1.8433	1.4807	#N/A	#N/A	0.876973	#N/A	1.03122	1.13061	7.43376	0.278064	7.13206	0.388487	5.87321	7.07398	9.93196	5.91808	8.55435	4.94403	0.364373	0.312663	6.3447	8.22035	2.36601	7.37229	7.86966	#N/A	#N/A	#N/A	#N/A	#N/A	#N/A	#N/A	#N/A	#N/A	#N/A	#N/A	#N/A	32	ENSG00000012660	ELOVL5	protein_coding	ELOVL fatty acid elongase 5 [Source:HGNC Symbol;Acc:HGNC:21308]
COMMD6	#N/A	#N/A	0.106456	#N/A	0.0988405	#N/A	0.0785432	#N/A	#N/A	0.155055	0.0417037	#N/A	#N/A	0.148612	0.102326	0.0853301	0.0700283	0.0951671	#N/A	#N/A	0.0777419	#N/A	#N/A	0.0424746	#N/A	0.0802947	0.147805	#N/A	#N/A	#N/A	0.0635452	#N/A	0.148222	0.0982164	0.240672	#N/A	0.172327	0.204317	0.222675	0.202652	0.282554	0.209173	0.263154	0.197287	0.186951	0.150745	0.227918	0.207712	#N/A	0.215496	0.208743	#N/A	#N/A	#N/A	#N/A	#N/A	#N/A	#N/A	#N/A	#N/A	#N/A	#N/A	#N/A	32	ENSG00000188243	COMMD6	protein_coding	COMM domain containing 6 [Source:HGNC Symbol;Acc:HGNC:24015]
PLCG2	#N/A	#N/A	#N/A	#N/A	#N/A	#N/A	#N/A	#N/A	#N/A	#N/A	#N/A	#N/A	#N/A	0.0920303	0.0752887	0.0307754	0.0357843	0.0778964	0.0591489	0.0468006	0.0430319	0.0580635	0.0588968	0.0369436	#N/A	#N/A	#N/A	#N/A	#N/A	#N/A	0.073638	#N/A	0.0918233	0.023458	0.128357	#N/A	0.107085	0.105359	0.208468	0.10124	0.651121	0.104142	2.41739	0.116305	0.0700472	#N/A	0.611424	0.120661	#N/A	0.0845281	0.10996	0.208788	0.026589	#N/A	0.0227094	0.0138604	#N/A	#N/A	#N/A	#N/A	#N/A	#N/A	#N/A	32	ENSG00000197943	PLCG2	protein_coding	phospholipase C gamma 2 [Source:HGNC Symbol;Acc:HGNC:9066]
TSPAN2	#N/A	#N/A	#N/A	#N/A	#N/A	#N/A	#N/A	#N/A	#N/A	#N/A	#N/A	#N/A	#N/A	0.197047	0.131273	0.135117	0.077903	0.129077	#N/A	#N/A	0.0894321	0.0959439	0.135267	#N/A	0.0496103	0.0971821	0.188073	#N/A	0.160173	#N/A	0.149541	#N/A	0.176346	#N/A	0.272976	0.10164	0.236506	0.280211	0.21206	0.257551	0.314692	0.24332	0.269654	0.234271	0.239313	0.21714	0.237504	0.271441	0.194954	0.250183	0.245632	0.295062	#N/A	#N/A	#N/A	#N/A	#N/A	#N/A	#N/A	#N/A	#N/A	#N/A	#N/A	32	ENSG00000134198	TSPAN2	protein_coding	tetraspanin 2 [Source:HGNC Symbol;Acc:HGNC:20659]
PGM5	1.41846	0.424188	1.36477	1.44601	2.05517	1.4738	#N/A	#N/A	1.03239	#N/A	0.695621	#N/A	#N/A	5.11935	3.71585	2.57193	3.55339	0.285196	2.89153	0.10161	0.114889	0.421054	1.34959	0.183099	1.02797	0.70363	0.898143	1.05004	2.68451	#N/A	2.21155	0.671944	2.43648	1.71624	#N/A	#N/A	#N/A	#N/A	#N/A	#N/A	#N/A	#N/A	#N/A	#N/A	#N/A	#N/A	#N/A	#N/A	0.725137	#N/A	#N/A	#N/A	#N/A	#N/A	#N/A	#N/A	#N/A	#N/A	#N/A	#N/A	#N/A	2.93963	3.20886	31	ENSG00000154330	PGM5	protein_coding	phosphoglucomutase 5 [Source:HGNC Symbol;Acc:HGNC:8908]
ZNF385D	2.02978	3.66561	#N/A	1.59472	#N/A	#N/A	#N/A	#N/A	#N/A	#N/A	#N/A	#N/A	#N/A	#N/A	#N/A	#N/A	#N/A	#N/A	#N/A	#N/A	#N/A	#N/A	#N/A	#N/A	#N/A	3.53664	4.27211	3.30367	4.27309	2.95056	0.817875	#N/A	1.55756	1.26897	2.75936	2.95484	2.2567	2.14084	2.90805	2.36562	2.25177	1.9953	3.17303	2.73625	3.28636	1.47095	2.74562	2.4671	1.14743	3.14201	1.67013	#N/A	#N/A	2.0156	#N/A	#N/A	#N/A	#N/A	#N/A	#N/A	#N/A	5.29345	3.90274	31	ENSG00000151789	ZNF385D	protein_coding	zinc finger protein 385D [Source:HGNC Symbol;Acc:HGNC:26191]
KCNC4	0.144189	#N/A	#N/A	#N/A	#N/A	#N/A	#N/A	#N/A	#N/A	#N/A	#N/A	#N/A	#N/A	#N/A	1.99918	#N/A	#N/A	0.217284	0.0767913	0.0497533	0.0569336	0.0566173	0.399791	#N/A	#N/A	0.0907136	0.471423	0.181339	#N/A	#N/A	1.21485	#N/A	0.144346	0.0695459	3.5369	#N/A	0.637919	0.180413	0.517351	2.10241	4.17219	0.775289	3.24264	2.96706	0.691821	0.143075	3.3789	0.569239	0.188746	0.587919	3.39119	#N/A	#N/A	#N/A	#N/A	#N/A	#N/A	#N/A	#N/A	#N/A	#N/A	#N/A	0.0825158	31	ENSG00000116396	KCNC4	protein_coding	potassium voltage-gated channel subfamily C member 4 [Source:HGNC Symbol;Acc:HGNC:6236]
TUBA1B	0.507322	#N/A	#N/A	#N/A	#N/A	#N/A	#N/A	#N/A	#N/A	2.34984	0.193993	#N/A	#N/A	0.789215	#N/A	0.839372	0.450876	0.931807	0.356672	#N/A	#N/A	#N/A	0.997786	0.191535	#N/A	0.167046	#N/A	#N/A	#N/A	#N/A	#N/A	#N/A	#N/A	0.862566	0.313461	0.191619	0.279925	0.315032	0.522032	0.312984	0.340524	0.30173	0.33339	0.303786	0.299492	0.286252	0.32083	0.310838	0.518163	0.316728	0.316567	#N/A	#N/A	#N/A	#N/A	#N/A	#N/A	#N/A	#N/A	#N/A	#N/A	0.579367	0.383483	31	ENSG00000123416	TUBA1B	protein_coding	tubulin alpha 1b [Source:HGNC Symbol;Acc:HGNC:18809]
IL1RAPL1	1.4448	0.238984	2.89317	1.23759	4.31631	0.457768	1.89446	1.3459	0.566355	#N/A	0.228575	#N/A	#N/A	#N/A	#N/A	#N/A	#N/A	#N/A	#N/A	#N/A	#N/A	#N/A	#N/A	#N/A	#N/A	0.851208	3.27894	1.25944	0.522172	0.158592	1.26886	0.844711	0.866781	0.91875	#N/A	0.620199	0.898287	#N/A	0.724159	#N/A	#N/A	#N/A	1.23421	#N/A	0.898049	#N/A	0.858295	1.45741	#N/A	1.41583	0.811579	#N/A	#N/A	1.1379	#N/A	#N/A	#N/A	#N/A	#N/A	#N/A	#N/A	1.08165	1.3457	31	ENSG00000169306	IL1RAPL1	protein_coding	interleukin 1 receptor accessory protein like 1 [Source:HGNC Symbol;Acc:HGNC:5996]
HEYL	0.130754	#N/A	0.198697	0.134253	0.161207	0.178397	0.111485	0.135874	#N/A	0.309761	0.0740025	#N/A	#N/A	#N/A	0.180273	#N/A	#N/A	#N/A	#N/A	#N/A	#N/A	#N/A	#N/A	#N/A	#N/A	#N/A	0.189561	0.16761	0.154809	#N/A	#N/A	#N/A	#N/A	#N/A	0.269413	0.106641	1.02865	0.222127	0.797319	0.226243	4.34765	0.24354	3.21207	0.334115	0.221272	0.233948	0.245541	0.454517	0.136554	0.252764	0.261278	#N/A	#N/A	#N/A	#N/A	#N/A	#N/A	#N/A	#N/A	#N/A	#N/A	0.116286	#N/A	31	ENSG00000163909	HEYL	protein_coding	hes related family bHLH transcription factor with YRPW motif like [Source:HGNC Symbol;Acc:HGNC:4882]
CD74	0.127235	#N/A	#N/A	#N/A	#N/A	#N/A	#N/A	#N/A	#N/A	#N/A	#N/A	#N/A	#N/A	0.165848	0.143779	0.157533	0.114386	0.139312	0.0948493	#N/A	0.114144	0.101799	0.367151	0.0736934	#N/A	#N/A	#N/A	#N/A	#N/A	#N/A	0.204775	#N/A	0.290253	0.137795	0.248191	0.10033	0.243971	0.251888	4.54335	0.242172	0.265309	0.253421	0.257165	0.213125	0.234336	0.219562	0.224735	0.245396	#N/A	0.235943	0.255292	2.41107	#N/A	#N/A	#N/A	#N/A	#N/A	#N/A	#N/A	#N/A	#N/A	#N/A	#N/A	31	ENSG00000019582	CD74	protein_coding	CD74 molecule [Source:HGNC Symbol;Acc:HGNC:1697]
SPATA13	0.117461	#N/A	#N/A	#N/A	#N/A	#N/A	#N/A	#N/A	#N/A	#N/A	#N/A	#N/A	#N/A	1.53513	#N/A	0.838679	#N/A	0.278384	#N/A	0.0663595	0.128073	0.121516	0.410709	#N/A	#N/A	#N/A	0.343441	#N/A	0.150019	#N/A	#N/A	#N/A	#N/A	#N/A	0.273473	0.138521	0.719622	0.495795	3.30118	0.210517	5.10031	0.220395	5.22392	2.23218	0.251216	0.237625	3.53052	0.263863	0.161944	2.25469	0.655373	2.1203	#N/A	#N/A	0.187069	#N/A	#N/A	#N/A	#N/A	0.0181032	0.23147	#N/A	#N/A	31	ENSG00000182957	SPATA13	protein_coding	spermatogenesis associated 13 [Source:HGNC Symbol;Acc:HGNC:23222]
A1BG	0.124944	#N/A	0.222882	0.129609	0.119267	0.133637	0.0772081	0.119006	#N/A	0.162634	0.0630049	#N/A	#N/A	#N/A	#N/A	0.122845	#N/A	0.0904385	#N/A	#N/A	#N/A	#N/A	#N/A	#N/A	#N/A	0.0998573	#N/A	#N/A	0.124161	#N/A	#N/A	0.0608542	#N/A	#N/A	0.221195	0.127719	0.192035	0.316618	0.752238	0.240989	3.92114	0.234374	3.62376	0.158023	0.180786	0.191144	1.48497	0.30207	0.198066	0.631044	0.267253	#N/A	#N/A	#N/A	#N/A	#N/A	#N/A	#N/A	#N/A	#N/A	#N/A	#N/A	#N/A	31	ENSG00000121410	A1BG	protein_coding	alpha-1-B glycoprotein [Source:HGNC Symbol;Acc:HGNC:5]
A4GALT	0.269234	#N/A	#N/A	#N/A	#N/A	#N/A	0.16018	#N/A	#N/A	1.14493	#N/A	#N/A	#N/A	#N/A	#N/A	#N/A	#N/A	#N/A	#N/A	#N/A	#N/A	#N/A	#N/A	#N/A	#N/A	0.127956	0.361831	0.149115	0.191475	0.0465251	2.21256	#N/A	0.439786	0.215035	2.26237	#N/A	2.03852	1.71688	1.10125	2.30587	2.72834	3.05648	1.14683	1.38415	1.64033	0.811672	0.985988	2.128	0.370525	1.35129	2.21758	1.18529	#N/A	#N/A	#N/A	0.108977	#N/A	#N/A	#N/A	#N/A	#N/A	0.152801	0.107979	31	ENSG00000128274	A4GALT	protein_coding	alpha 1,4-galactosyltransferase (P blood group) [Source:HGNC Symbol;Acc:HGNC:18149]
CARMIL1	0.731028	#N/A	3.50866	#N/A	0.590454	0.193596	0.273184	#N/A	0.380617	2.04037	#N/A	0.117968	#N/A	#N/A	#N/A	#N/A	#N/A	#N/A	#N/A	#N/A	#N/A	#N/A	#N/A	#N/A	#N/A	#N/A	#N/A	#N/A	#N/A	#N/A	0.899537	#N/A	0.869997	0.563938	0.274376	0.13883	5.36053	0.285879	5.34817	0.831036	7.21238	1.00974	6.68088	0.659975	0.25532	0.234232	6.00123	6.7376	0.719597	6.4717	6.43274	2.03652	#N/A	#N/A	0.453077	#N/A	#N/A	#N/A	#N/A	#N/A	#N/A	#N/A	0.193935	31	ENSG00000079691	CARMIL1	protein_coding	capping protein regulator and myosin 1 linker 1 [Source:HGNC Symbol;Acc:HGNC:21581]
A1BG-AS1	0.0634624	#N/A	0.100018	0.0763708	0.0887118	0.0696873	0.0459334	0.0667819	0.05258	0.0553896	0.047913	#N/A	0.0150636	#N/A	0.0599577	#N/A	#N/A	#N/A	0.05315	#N/A	#N/A	#N/A	#N/A	#N/A	#N/A	#N/A	#N/A	#N/A	#N/A	#N/A	#N/A	0.0409395	#N/A	0.0591418	0.0911798	0.0549211	0.117469	0.114343	0.68987	0.0897283	0.341058	0.12754	1.1284	0.0978605	0.0281909	0.0613139	0.558715	0.125442	#N/A	0.402705	0.099365	#N/A	#N/A	#N/A	#N/A	#N/A	#N/A	#N/A	#N/A	#N/A	#N/A	#N/A	#N/A	31	ENSG00000268895	A1BG-AS1	lncRNA	A1BG antisense RNA 1 [Source:HGNC Symbol;Acc:HGNC:37133]
HTRA1	0.212436	#N/A	2.24324	#N/A	#N/A	#N/A	#N/A	#N/A	#N/A	1.51807	0.029427	0.0716996	#N/A	#N/A	#N/A	#N/A	#N/A	#N/A	#N/A	#N/A	#N/A	#N/A	#N/A	#N/A	#N/A	0.0620477	#N/A	0.078625	0.12114	#N/A	#N/A	#N/A	#N/A	0.0999454	0.193233	0.100877	0.203488	0.216478	0.199215	0.187274	0.212916	0.193089	0.452921	0.191241	0.199117	0.141812	0.592938	0.213333	0.206607	0.46863	0.210441	2.51462	0.992422	#N/A	0.0824543	#N/A	#N/A	#N/A	#N/A	#N/A	0.189966	0.101134	#N/A	31	ENSG00000166033	HTRA1	protein_coding	HtrA serine peptidase 1 [Source:HGNC Symbol;Acc:HGNC:9476]
GRN	0.0980061	#N/A	1.40647	#N/A	0.325018	#N/A	0.0820076	#N/A	0.0923652	1.11696	0.0762344	#N/A	#N/A	#N/A	#N/A	0.705606	0.167762	0.203145	#N/A	#N/A	0.0500091	#N/A	0.386344	0.0567363	#N/A	0.04586	#N/A	#N/A	#N/A	#N/A	#N/A	#N/A	#N/A	#N/A	0.206169	#N/A	0.183603	0.152635	0.191011	0.174592	6.17866	0.198652	5.55682	0.181318	0.170494	0.18352	5.61419	0.152669	#N/A	0.211204	0.225524	#N/A	#N/A	#N/A	#N/A	#N/A	#N/A	#N/A	#N/A	0.0134342	#N/A	0.0989734	#N/A	31	ENSG00000030582	GRN	protein_coding	granulin precursor [Source:HGNC Symbol;Acc:HGNC:4601]
INPP5A	0.991608	0.629871	#N/A	#N/A	0.699465	#N/A	0.947883	0.932882	#N/A	#N/A	#N/A	#N/A	0.734438	2.31769	1.88703	1.67151	1.81724	3.08061	2.1442	0.496098	2.74595	3.565	1.3889	2.90283	0.836644	1.9188	1.72502	2.46172	1.65224	#N/A	1.59188	#N/A	1.99002	1.68955	#N/A	#N/A	#N/A	#N/A	#N/A	#N/A	#N/A	0.918227	#N/A	#N/A	#N/A	0.762084	#N/A	#N/A	#N/A	#N/A	#N/A	#N/A	#N/A	#N/A	#N/A	#N/A	#N/A	0.87413	#N/A	0.23064	#N/A	1.20276	1.10804	31	ENSG00000068383	INPP5A	protein_coding	inositol polyphosphate-5-phosphatase A [Source:HGNC Symbol;Acc:HGNC:6076]
TCEAL8	0.110623	#N/A	0.653719	0.133218	0.118278	#N/A	#N/A	0.105696	#N/A	0.193911	0.0624964	#N/A	#N/A	0.937371	#N/A	#N/A	#N/A	#N/A	#N/A	#N/A	#N/A	#N/A	#N/A	#N/A	#N/A	0.120205	0.152719	0.13254	0.171943	#N/A	#N/A	#N/A	#N/A	#N/A	0.272684	0.131458	0.298971	0.302978	0.308531	0.299954	0.357684	0.262489	0.349967	0.277824	0.268489	0.233873	0.3143	0.305698	0.186371	0.306076	0.308075	#N/A	#N/A	#N/A	#N/A	#N/A	#N/A	#N/A	#N/A	#N/A	0.115033	#N/A	0.106807	31	ENSG00000180964	TCEAL8	protein_coding	transcription elongation factor A like 8 [Source:HGNC Symbol;Acc:HGNC:28683]
IL34	0.070092	#N/A	2.98508	0.126551	0.15808	0.129282	0.0971501	0.337234	#N/A	1.15909	0.0726601	#N/A	#N/A	#N/A	#N/A	#N/A	#N/A	#N/A	#N/A	#N/A	#N/A	#N/A	#N/A	#N/A	#N/A	0.109086	0.148307	#N/A	0.163177	#N/A	#N/A	#N/A	0.161606	#N/A	1.2623	0.119578	1.29985	0.760672	2.59261	0.951779	4.83833	0.406628	4.42329	1.95105	0.284706	0.21073	3.50534	2.69292	#N/A	4.01483	3.2701	#N/A	#N/A	#N/A	#N/A	#N/A	#N/A	#N/A	#N/A	#N/A	#N/A	0.124669	0.104206	31	ENSG00000157368	IL34	protein_coding	interleukin 34 [Source:HGNC Symbol;Acc:HGNC:28529]
NBEAL1	#N/A	2.31128	1.29509	1.35327	1.60458	1.63253	1.70716	1.54148	1.91225	0.754934	1.72819	1.22493	#N/A	#N/A	#N/A	#N/A	#N/A	0.529771	#N/A	#N/A	0.941507	0.591753	#N/A	1.28695	#N/A	1.5919	2.58528	1.61321	2.34259	#N/A	#N/A	0.92805	0.521719	0.731764	#N/A	#N/A	#N/A	#N/A	#N/A	#N/A	#N/A	0.970333	#N/A	0.664086	0.813044	0.893466	#N/A	#N/A	1.29558	0.667305	0.704122	#N/A	#N/A	#N/A	#N/A	#N/A	#N/A	#N/A	#N/A	#N/A	#N/A	2.68612	2.30992	31	ENSG00000144426	NBEAL1	protein_coding	neurobeachin like 1 [Source:HGNC Symbol;Acc:HGNC:20681]
MGST3	#N/A	0.0550838	2.06152	1.10574	0.0992403	0.0529438	0.0543408	0.381755	0.0421845	#N/A	0.030814	0.0726038	0.102882	1.39146	0.451685	0.421418	0.0627122	0.0824422	0.0417088	0.0546965	0.0425755	0.0534439	#N/A	0.0208483	0.0268126	0.0387034	0.174522	0.0836871	0.0883845	#N/A	0.0322628	#N/A	#N/A	#N/A	#N/A	#N/A	#N/A	#N/A	#N/A	#N/A	#N/A	#N/A	#N/A	#N/A	#N/A	#N/A	#N/A	#N/A	#N/A	0.476964	#N/A	0.485145	#N/A	#N/A	#N/A	#N/A	#N/A	#N/A	#N/A	#N/A	#N/A	0.0455802	0.0866999	31	ENSG00000143198	MGST3	protein_coding	microsomal glutathione S-transferase 3 [Source:HGNC Symbol;Acc:HGNC:7064]
MXRA7	#N/A	0.0921829	1.25724	0.89006	0.879612	0.762215	0.329243	0.793966	#N/A	0.959559	0.202292	0.175827	#N/A	#N/A	#N/A	#N/A	#N/A	#N/A	#N/A	#N/A	#N/A	#N/A	#N/A	#N/A	#N/A	0.379942	2.30567	0.229893	0.46113	#N/A	#N/A	#N/A	#N/A	#N/A	1.61518	#N/A	2.00901	1.71759	2.79744	1.6976	#N/A	0.949629	2.54524	2.37921	2.36931	2.96501	2.24036	2.26644	0.776697	3.79659	1.24105	#N/A	#N/A	#N/A	#N/A	#N/A	#N/A	#N/A	#N/A	#N/A	#N/A	0.445591	0.234197	31	ENSG00000182534	MXRA7	protein_coding	matrix remodeling associated 7 [Source:HGNC Symbol;Acc:HGNC:7541]
KCNMA1	#N/A	0.216315	5.00898	3.37272	5.60062	0.442175	3.42952	2.7184	2.00264	#N/A	#N/A	#N/A	0.931897	5.14208	1.95325	5.4227	0.540815	0.552004	0.819113	0.103793	0.136897	1.61549	#N/A	2.11555	1.76949	#N/A	#N/A	1.06929	1.20023	#N/A	1.16278	#N/A	0.535431	#N/A	#N/A	#N/A	#N/A	#N/A	#N/A	#N/A	#N/A	#N/A	#N/A	#N/A	#N/A	#N/A	#N/A	#N/A	#N/A	#N/A	#N/A	3.95418	#N/A	1.92346	0.15088	#N/A	#N/A	0.116672	#N/A	0.0491055	#N/A	1.39269	1.18086	31	ENSG00000156113	KCNMA1	protein_coding	potassium calcium-activated channel subfamily M alpha 1 [Source:HGNC Symbol;Acc:HGNC:6284]
CDH11	#N/A	0.0606443	3.3848	0.148591	0.155497	0.162313	0.104855	0.144528	0.0654253	0.678923	#N/A	#N/A	#N/A	#N/A	#N/A	#N/A	#N/A	#N/A	#N/A	#N/A	#N/A	#N/A	#N/A	#N/A	#N/A	#N/A	0.184672	0.167028	0.160789	#N/A	#N/A	#N/A	#N/A	#N/A	0.236094	0.154032	0.241569	0.234931	1.28894	0.699426	5.81721	0.254553	4.35012	0.407986	0.248714	0.240375	0.257201	1.12746	0.136009	0.295295	3.35923	#N/A	#N/A	#N/A	#N/A	#N/A	#N/A	#N/A	#N/A	#N/A	#N/A	0.144097	0.121089	31	ENSG00000140937	CDH11	protein_coding	cadherin 11 [Source:HGNC Symbol;Acc:HGNC:1750]
PGR-AS1	#N/A	0.0510885	0.251904	0.0379859	0.0232225	0.030233	0.0590997	0.0505293	#N/A	#N/A	#N/A	#N/A	0.0188491	#N/A	#N/A	#N/A	#N/A	#N/A	#N/A	#N/A	#N/A	#N/A	#N/A	#N/A	#N/A	0.0496468	0.118204	0.0685359	0.0977304	#N/A	0.0739052	#N/A	0.0929124	0.0595982	0.0895162	#N/A	0.185338	0.172822	0.262983	0.393762	2.93432	0.122694	3.19937	0.0474949	0.108176	#N/A	1.10854	0.628729	#N/A	0.158274	0.104976	#N/A	#N/A	#N/A	#N/A	#N/A	#N/A	#N/A	#N/A	#N/A	#N/A	0.0853645	0.0781751	31	ENSG00000282728	PGR-AS1	lncRNA	PGR antisense RNA 1 [Source:HGNC Symbol;Acc:HGNC:52650]
CYP7B1	#N/A	0.0487281	1.01502	0.253285	0.178419	0.142969	0.0964806	0.199402	#N/A	1.20503	#N/A	#N/A	#N/A	#N/A	#N/A	#N/A	#N/A	#N/A	#N/A	#N/A	#N/A	#N/A	#N/A	#N/A	#N/A	#N/A	0.177278	0.174367	0.145464	#N/A	0.942395	#N/A	0.175706	0.113747	0.281992	0.102858	0.327496	0.287876	3.49013	0.314418	0.529083	0.372965	6.14739	0.268068	0.21082	0.20903	3.77091	0.531316	#N/A	4.4595	0.254341	#N/A	#N/A	#N/A	#N/A	#N/A	#N/A	#N/A	#N/A	#N/A	#N/A	0.114792	#N/A	31	ENSG00000172817	CYP7B1	protein_coding	cytochrome P450 family 7 subfamily B member 1 [Source:HGNC Symbol;Acc:HGNC:2652]
RGS5-AS1	#N/A	0.0339518	0.0336358	0.0223688	0.0438065	#N/A	0.0269998	0.0340969	0.0264221	#N/A	0.0337459	#N/A	#N/A	#N/A	0.0147294	#N/A	#N/A	0.055359	#N/A	0.0323773	#N/A	#N/A	#N/A	0.0247407	#N/A	#N/A	0.0526302	0.0405961	0.063112	#N/A	0.00219361	0.0278818	0.0070813	#N/A	#N/A	0.0719675	0.275724	0.117425	0.267189	0.0123029	0.527741	#N/A	0.738828	0.0148176	#N/A	0.0110848	#N/A	0.397525	#N/A	#N/A	0.168617	#N/A	#N/A	#N/A	#N/A	#N/A	#N/A	#N/A	#N/A	#N/A	#N/A	0.0169767	0.0531151	31	ENSG00000232892	RGS5-AS1	lncRNA	RGS5 antisense RNA 1 [Source:HGNC Symbol;Acc:HGNC:40504]
TANC1	#N/A	0.0781744	#N/A	#N/A	#N/A	#N/A	#N/A	#N/A	#N/A	#N/A	#N/A	#N/A	#N/A	1.87347	2.37505	1.14746	#N/A	2.57264	0.36966	#N/A	0.294079	0.551378	1.74039	#N/A	#N/A	0.482212	2.18873	0.922974	0.552119	#N/A	#N/A	#N/A	#N/A	#N/A	3.00815	0.471422	2.0421	3.63467	2.16186	2.85444	3.46161	2.50069	2.81266	2.5925	2.80167	1.43324	2.31873	2.66316	#N/A	2.94022	2.59114	#N/A	#N/A	#N/A	#N/A	#N/A	#N/A	#N/A	#N/A	#N/A	#N/A	0.565625	0.226064	31	ENSG00000115183	TANC1	protein_coding	tetratricopeptide repeat, ankyrin repeat and coiled-coil containing 1 [Source:HGNC Symbol;Acc:HGNC:29364]
CDC14B	#N/A	#N/A	4.13678	#N/A	0.303352	0.28248	0.276513	1.56492	0.46517	1.63489	0.154618	#N/A	#N/A	#N/A	#N/A	#N/A	#N/A	#N/A	#N/A	#N/A	#N/A	#N/A	#N/A	#N/A	#N/A	0.241845	1.32264	0.481077	0.249207	0.0477009	#N/A	#N/A	#N/A	#N/A	3.87878	0.132763	3.3758	3.51032	3.94344	3.77683	3.41384	4.20082	4.10571	3.88101	4.03725	1.62101	3.43112	3.74477	0.617481	4.14283	3.49242	#N/A	#N/A	#N/A	#N/A	#N/A	#N/A	#N/A	#N/A	#N/A	#N/A	0.444866	#N/A	31	ENSG00000081377	CDC14B	protein_coding	cell division cycle 14B [Source:HGNC Symbol;Acc:HGNC:1719]
MXRA8	#N/A	#N/A	5.95276	0.270932	0.184546	0.192686	0.118125	0.387901	0.146777	1.45536	0.0936762	0.0936194	#N/A	#N/A	#N/A	#N/A	#N/A	#N/A	#N/A	#N/A	#N/A	#N/A	#N/A	#N/A	#N/A	#N/A	0.437783	0.16746	0.212474	#N/A	#N/A	#N/A	#N/A	#N/A	0.309004	0.158526	0.492048	0.323435	5.68292	5.67591	6.44934	0.417842	6.68741	0.861453	0.295183	0.246859	5.96826	0.441885	#N/A	6.25256	4.8657	#N/A	#N/A	#N/A	#N/A	#N/A	#N/A	#N/A	#N/A	#N/A	#N/A	0.191863	0.123421	31	ENSG00000162576	MXRA8	protein_coding	matrix remodeling associated 8 [Source:HGNC Symbol;Acc:HGNC:7542]
LINC01936	#N/A	#N/A	0.0400826	0.0476578	0.0605359	#N/A	#N/A	0.0534264	#N/A	#N/A	0.0207651	0.0350639	#N/A	#N/A	#N/A	#N/A	0.04025	#N/A	#N/A	#N/A	#N/A	#N/A	#N/A	#N/A	#N/A	0.0497664	0.0783394	#N/A	0.0649574	#N/A	0.044765	#N/A	0.0653327	0.0554426	0.0926665	#N/A	0.0552395	0.0824094	0.0747623	0.0808133	0.0821634	0.0709966	0.0809421	0.0853758	0.0864124	0.0785507	0.0885403	0.0811489	0.0714601	0.0903572	0.0504913	0.0318497	#N/A	#N/A	0.0260401	#N/A	#N/A	#N/A	#N/A	#N/A	#N/A	#N/A	#N/A	31	ENSG00000235997	LINC01936	lncRNA	long intergenic non-protein coding RNA 1936 [Source:HGNC Symbol;Acc:HGNC:52759]
GLIPR2	#N/A	#N/A	4.02495	#N/A	0.426672	0.339923	0.204982	1.5565	0.191537	2.50976	0.108422	0.12904	0.743843	#N/A	#N/A	#N/A	#N/A	#N/A	#N/A	#N/A	#N/A	#N/A	#N/A	#N/A	#N/A	#N/A	#N/A	#N/A	#N/A	#N/A	#N/A	#N/A	#N/A	#N/A	0.321592	0.159305	5.71167	0.354799	6.54277	5.46964	0.616201	0.31016	8.25857	0.320346	0.398772	0.304479	0.335593	0.347059	0.288651	6.29161	6.47518	1.89933	1.74037	#N/A	0.338244	0.156396	#N/A	#N/A	#N/A	#N/A	#N/A	#N/A	#N/A	31	ENSG00000122694	GLIPR2	protein_coding	GLI pathogenesis related 2 [Source:HGNC Symbol;Acc:HGNC:18007]
#233358	#N/A	#N/A	0.322987	0.0400886	0.0849705	0.0583374	0.0601393	0.0407394	0.009513	0.0454841	0.0382753	0.0533791	#N/A	#N/A	#N/A	#N/A	#N/A	#N/A	#N/A	#N/A	#N/A	#N/A	#N/A	#N/A	#N/A	#N/A	0.0973481	0.0487336	0.0664168	#N/A	#N/A	#N/A	0.0318935	0.0503696	0.135152	#N/A	0.386388	0.106805	0.157671	0.0951906	1.6335	0.063924	1.12275	0.0945631	0.0377883	0.11397	0.0861401	0.115328	0.0302513	0.156865	0.100482	#N/A	#N/A	#N/A	#N/A	#N/A	#N/A	#N/A	#N/A	#N/A	#N/A	#N/A	#N/A	31	ENSG00000233358		lncRNA	novel transcript
FAM107B	#N/A	#N/A	3.66936	1.81598	3.17602	2.22019	0.323035	1.17139	0.636479	1.51197	0.227507	0.181171	#N/A	#N/A	#N/A	#N/A	#N/A	#N/A	#N/A	#N/A	#N/A	#N/A	#N/A	#N/A	#N/A	0.422197	#N/A	#N/A	#N/A	#N/A	2.54143	0.152808	1.26012	0.86042	2.97801	0.507569	2.77532	2.98516	3.19937	3.1596	3.31563	3.73075	2.8339	2.7536	2.97023	2.82075	2.6441	3.52802	#N/A	3.03233	3.86048	#N/A	#N/A	#N/A	#N/A	#N/A	#N/A	#N/A	#N/A	#N/A	#N/A	#N/A	#N/A	31	ENSG00000065809	FAM107B	protein_coding	family with sequence similarity 107 member B [Source:HGNC Symbol;Acc:HGNC:23726]
PROSER3	#N/A	#N/A	2.90057	0.601125	0.130431	0.169723	0.0996152	0.422828	0.0749659	1.41369	#N/A	0.0752682	#N/A	#N/A	#N/A	#N/A	#N/A	#N/A	0.0838923	#N/A	#N/A	0.0778884	0.384854	#N/A	#N/A	#N/A	#N/A	#N/A	0.158582	#N/A	#N/A	#N/A	#N/A	0.111462	2.88871	#N/A	2.25989	2.2373	1.99313	1.69518	2.27753	1.40585	2.18772	1.50349	0.626587	0.229812	2.06882	1.98035	0.141378	2.74093	1.89355	#N/A	#N/A	#N/A	#N/A	#N/A	#N/A	#N/A	#N/A	#N/A	#N/A	#N/A	0.0896898	31	ENSG00000167595	PROSER3	protein_coding	proline and serine rich 3 [Source:HGNC Symbol;Acc:HGNC:25204]
SDC3	#N/A	#N/A	#N/A	#N/A	#N/A	#N/A	#N/A	0.0103413	#N/A	#N/A	#N/A	#N/A	#N/A	0.344246	0.0399298	0.0225295	#N/A	0.0347367	#N/A	#N/A	#N/A	#N/A	0.0449006	#N/A	#N/A	0.0687357	#N/A	#N/A	#N/A	#N/A	0.0492541	#N/A	#N/A	0.063581	0.118433	0.0554437	0.0983371	0.125733	0.0791622	0.125448	0.12237	0.102987	0.117975	0.0967429	0.126105	0.100701	0.102935	0.0897749	0.0380208	0.127443	0.132427	0.687061	0.0259805	0.00497676	#N/A	#N/A	#N/A	#N/A	#N/A	#N/A	0.0235338	0.0657802	#N/A	31	ENSG00000162512	SDC3	protein_coding	syndecan 3 [Source:HGNC Symbol;Acc:HGNC:10660]
#255565	#N/A	#N/A	0.0814533	0.052753	0.0607534	0.0615699	#N/A	0.0514977	#N/A	0.071351	#N/A	#N/A	#N/A	0.0348264	#N/A	#N/A	0.0396148	#N/A	#N/A	#N/A	#N/A	#N/A	#N/A	#N/A	#N/A	#N/A	#N/A	#N/A	0.0638027	#N/A	0.0715116	#N/A	0.0636751	0.0550818	0.0934106	0.0781848	0.093495	0.0678361	0.0948422	0.0825759	0.0860116	0.0886438	0.0934609	0.0892458	0.0865206	0.0781951	0.0671521	0.0855162	0.0710096	0.0915401	0.0678674	#N/A	#N/A	#N/A	#N/A	#N/A	#N/A	#N/A	#N/A	#N/A	#N/A	0.0557933	0.0507364	31	ENSG00000255565		lncRNA	novel transcript
TENT5B	#N/A	#N/A	0.122449	0.0714137	0.0858625	0.087409	0.058084	0.0631882	0.0620063	0.110801	#N/A	0.0476398	#N/A	0.0813772	#N/A	0.0776138	#N/A	#N/A	#N/A	#N/A	#N/A	#N/A	#N/A	#N/A	#N/A	#N/A	0.0934533	0.0822245	#N/A	#N/A	0.10448	#N/A	0.0876808	#N/A	0.127431	0.0801986	0.103369	0.129461	0.125491	0.118281	0.126567	0.0952414	0.118547	0.12504	0.122509	0.110459	0.103388	0.121909	#N/A	0.104291	0.105306	#N/A	#N/A	#N/A	#N/A	#N/A	#N/A	#N/A	#N/A	#N/A	#N/A	#N/A	#N/A	31	ENSG00000158246	TENT5B	protein_coding	terminal nucleotidyltransferase 5B [Source:HGNC Symbol;Acc:HGNC:28273]
CHST8	#N/A	#N/A	0.130808	#N/A	#N/A	0.14934	#N/A	0.0824396	#N/A	#N/A	#N/A	#N/A	#N/A	0.204222	0.139852	0.141196	#N/A	0.125361	#N/A	#N/A	#N/A	0.0844784	#N/A	#N/A	#N/A	0.0968008	#N/A	0.119748	#N/A	#N/A	0.141201	#N/A	0.148392	0.134476	0.194226	0.126053	0.162334	0.183467	0.21954	0.214163	0.44558	0.19947	0.909932	0.142778	0.181177	0.169973	0.570878	0.170242	0.15036	0.192078	0.202412	#N/A	#N/A	#N/A	#N/A	#N/A	#N/A	#N/A	#N/A	#N/A	#N/A	0.117272	#N/A	31	ENSG00000124302	CHST8	protein_coding	carbohydrate sulfotransferase 8 [Source:HGNC Symbol;Acc:HGNC:15993]
EFEMP1	#N/A	#N/A	0.116705	#N/A	0.0829041	0.117982	0.0783247	#N/A	0.0832522	#N/A	#N/A	#N/A	#N/A	#N/A	#N/A	#N/A	#N/A	#N/A	#N/A	#N/A	#N/A	#N/A	#N/A	#N/A	#N/A	0.0778655	0.149301	0.09746	0.123535	#N/A	0.150999	#N/A	0.0769243	0.0873245	0.173577	#N/A	0.159912	0.145062	0.165058	0.146013	0.19392	0.165136	0.184055	0.166325	0.162251	0.145043	0.174186	0.164562	#N/A	0.166309	0.179048	0.48352	0.0616725	#N/A	0.0480943	#N/A	#N/A	#N/A	#N/A	#N/A	#N/A	0.10788	#N/A	31	ENSG00000115380	EFEMP1	protein_coding	EGF containing fibulin extracellular matrix protein 1 [Source:HGNC Symbol;Acc:HGNC:3218]
GALNT13	#N/A	#N/A	#N/A	#N/A	#N/A	0.0245946	#N/A	#N/A	0.0262	#N/A	#N/A	#N/A	#N/A	0.0642279	#N/A	0.0123287	#N/A	#N/A	#N/A	#N/A	#N/A	0.0226265	0.038171	0.0255738	#N/A	#N/A	0.0628665	#N/A	#N/A	#N/A	0.0233181	#N/A	0.0244473	0.0351922	0.0905623	#N/A	0.0594716	0.0728754	0.0521345	0.0500672	0.077143	0.0599358	0.0717912	0.0727167	0.0872529	0.0512992	0.0588138	0.091373	#N/A	0.06205	0.0641197	0.0492261	0.00212658	#N/A	#N/A	0.00769629	#N/A	0.0119407	#N/A	#N/A	0.024896	#N/A	#N/A	31	ENSG00000144278	GALNT13	protein_coding	polypeptide N-acetylgalactosaminyltransferase 13 [Source:HGNC Symbol;Acc:HGNC:23242]
SEMA5B	#N/A	#N/A	#N/A	0.0426988	#N/A	#N/A	#N/A	#N/A	0.0445314	#N/A	#N/A	#N/A	#N/A	0.0786125	0.0731905	0.0490145	#N/A	0.0589126	0.0548308	#N/A	#N/A	0.0553631	0.0889497	#N/A	#N/A	0.0548391	0.0707358	0.0790865	0.0912984	#N/A	0.0889152	#N/A	#N/A	#N/A	0.132504	0.0813631	0.0863209	0.118865	0.118373	0.0811589	0.13506	0.113517	0.136086	0.11489	0.102637	0.112399	0.0973071	0.122199	#N/A	0.104699	0.122832	#N/A	#N/A	#N/A	#N/A	#N/A	#N/A	#N/A	#N/A	#N/A	#N/A	0.079403	#N/A	31	ENSG00000082684	SEMA5B	protein_coding	semaphorin 5B [Source:HGNC Symbol;Acc:HGNC:10737]
LYNX1	#N/A	#N/A	0.0321295	#N/A	0.0597895	0.0428373	0.0187784	#N/A	0.0452253	0.0342553	#N/A	#N/A	#N/A	0.0485873	0.0212177	0.00340334	#N/A	0.0266628	#N/A	#N/A	#N/A	#N/A	#N/A	#N/A	#N/A	0.0468627	#N/A	#N/A	0.0442322	#N/A	#N/A	#N/A	#N/A	#N/A	0.0557461	#N/A	0.0507421	0.033153	0.0359354	0.0335618	0.542653	0.0278995	0.0462044	0.0633726	0.0423717	0.0519048	0.0771476	0.0610825	0.0737968	0.0669872	0.0738158	0.0620859	#N/A	#N/A	#N/A	#N/A	#N/A	#N/A	#N/A	#N/A	#N/A	0.0411018	0.0463052	31	ENSG00000180155	LYNX1	protein_coding	Ly6/neurotoxin 1 [Source:HGNC Symbol;Acc:HGNC:29604]
ASAP2	#N/A	#N/A	#N/A	#N/A	0.957183	0.792793	#N/A	#N/A	#N/A	1.19579	#N/A	#N/A	#N/A	#N/A	#N/A	#N/A	1.06736	0.812114	#N/A	#N/A	#N/A	#N/A	0.807062	#N/A	#N/A	2.69972	#N/A	1.08953	1.52557	0.321793	#N/A	#N/A	0.688634	1.62849	6.14173	7.54391	5.66458	5.91228	5.81013	5.67416	6.54864	5.46595	6.99722	6.14691	6.75837	5.6901	6.55602	6.91902	3.96349	7.25838	5.10266	#N/A	#N/A	#N/A	#N/A	#N/A	#N/A	#N/A	#N/A	#N/A	#N/A	3.8952	4.1637	31	ENSG00000151693	ASAP2	protein_coding	ArfGAP with SH3 domain, ankyrin repeat and PH domain 2 [Source:HGNC Symbol;Acc:HGNC:2721]
AK4	#N/A	#N/A	1.36351	#N/A	0.266584	#N/A	#N/A	#N/A	#N/A	1.45367	#N/A	#N/A	#N/A	#N/A	0.738136	#N/A	0.118497	#N/A	#N/A	#N/A	#N/A	#N/A	#N/A	#N/A	#N/A	0.134761	0.276663	0.129788	0.184556	#N/A	1.55999	#N/A	0.341836	0.153548	0.253471	0.129285	3.85897	0.296195	3.93088	3.28324	5.52176	0.369711	6.17423	0.948831	0.402861	0.192294	5.96994	0.288737	0.171444	4.89835	4.70609	1.06923	#N/A	#N/A	#N/A	#N/A	#N/A	#N/A	#N/A	#N/A	#N/A	0.156948	#N/A	31	ENSG00000162433	AK4	protein_coding	adenylate kinase 4 [Source:HGNC Symbol;Acc:HGNC:363]
VASP	#N/A	#N/A	#N/A	#N/A	#N/A	#N/A	#N/A	#N/A	#N/A	1.32196	#N/A	#N/A	#N/A	2.12904	2.64936	1.80597	0.866774	2.42452	0.200844	#N/A	0.326779	0.251181	2.00842	0.188875	#N/A	#N/A	#N/A	#N/A	#N/A	#N/A	1.10207	0.188258	1.20462	#N/A	4.11307	0.444067	4.09485	3.93605	4.39535	4.1293	4.05511	4.59921	4.78457	3.48471	5.47085	0.644435	3.70765	4.10822	1.20961	4.29976	3.787	#N/A	#N/A	#N/A	#N/A	#N/A	#N/A	#N/A	#N/A	#N/A	#N/A	#N/A	#N/A	31	ENSG00000125753	VASP	protein_coding	vasodilator stimulated phosphoprotein [Source:HGNC Symbol;Acc:HGNC:12652]
ADORA2A	#N/A	#N/A	0.204029	#N/A	0.0879202	0.0507547	0.0595899	#N/A	#N/A	0.0788913	#N/A	#N/A	#N/A	0.0800168	0.0722508	0.048153	#N/A	#N/A	0.0574189	#N/A	0.0548149	#N/A	0.072204	#N/A	#N/A	#N/A	0.0627345	0.084718	0.0926948	#N/A	#N/A	#N/A	0.0254718	0.0808039	0.0939507	#N/A	0.0938807	0.0678774	0.109948	0.0842096	0.453831	0.110262	0.74564	0.0837129	0.0696459	0.0902934	0.156041	0.0668705	#N/A	0.240371	0.0823089	#N/A	#N/A	#N/A	#N/A	#N/A	#N/A	#N/A	#N/A	#N/A	#N/A	#N/A	#N/A	31	ENSG00000128271	ADORA2A	protein_coding	adenosine A2a receptor [Source:HGNC Symbol;Acc:HGNC:263]
TIE1	#N/A	#N/A	#N/A	#N/A	#N/A	#N/A	#N/A	#N/A	#N/A	#N/A	#N/A	#N/A	#N/A	0.133793	0.0735032	0.113235	0.0582478	0.0997349	0.0756951	0.0609741	0.0760906	0.0741515	0.0903247	#N/A	#N/A	#N/A	0.113073	#N/A	#N/A	#N/A	0.101878	#N/A	0.107139	#N/A	0.163998	0.0873366	0.334435	0.174596	0.500989	0.294969	0.162175	0.146917	0.157475	0.15175	0.161538	0.148896	0.368961	0.161606	#N/A	0.130068	0.147198	1.027	#N/A	#N/A	#N/A	#N/A	#N/A	#N/A	#N/A	#N/A	0.046868	#N/A	#N/A	31	ENSG00000066056	TIE1	protein_coding	tyrosine kinase with immunoglobulin like and EGF like domains 1 [Source:HGNC Symbol;Acc:HGNC:11809]
ANO2	#N/A	#N/A	#N/A	#N/A	#N/A	#N/A	#N/A	#N/A	#N/A	#N/A	#N/A	#N/A	#N/A	0.185701	0.289007	0.174636	0.0737748	0.150219	0.10594	0.0863193	0.100251	0.077188	#N/A	0.0553233	#N/A	#N/A	0.173241	#N/A	#N/A	#N/A	0.518163	#N/A	0.175866	#N/A	0.207183	0.0626812	1.44231	1.1743	0.598309	1.15869	3.86937	0.18997	3.127	0.376864	0.210875	0.193449	2.15671	2.49515	#N/A	0.937748	1.72862	1.41042	#N/A	#N/A	0.0762886	#N/A	#N/A	#N/A	#N/A	#N/A	#N/A	#N/A	#N/A	31	ENSG00000047617	ANO2	protein_coding	anoctamin 2 [Source:HGNC Symbol;Acc:HGNC:1183]
TMC7	#N/A	#N/A	#N/A	#N/A	#N/A	#N/A	#N/A	#N/A	#N/A	#N/A	#N/A	#N/A	#N/A	0.225219	0.174625	0.105988	#N/A	0.128526	0.0861417	0.0660138	0.1015	#N/A	0.12341	#N/A	#N/A	#N/A	0.161954	0.128048	0.138251	#N/A	0.318535	#N/A	0.103766	0.123636	0.539509	#N/A	1.17836	1.31554	1.57606	0.72314	3.28465	0.19142	2.7408	0.3028	0.146892	#N/A	2.24005	1.09548	0.126377	1.62862	1.51128	2.56203	#N/A	#N/A	#N/A	#N/A	#N/A	#N/A	#N/A	#N/A	#N/A	0.0952225	#N/A	31	ENSG00000170537	TMC7	protein_coding	transmembrane channel like 7 [Source:HGNC Symbol;Acc:HGNC:23000]
HSPB1	0.0290688	#N/A	0.0557424	0.0197846	0.0336127	0.0337105	0.0211315	0.0278224	0.00842313	#N/A	#N/A	0.0036797	0.00865905	0.0364775	0.0385596	0.0245216	0.0241233	0.031319	#N/A	#N/A	#N/A	0.0081692	#N/A	#N/A	0.0136397	#N/A	0.0459976	0.0153979	0.0369115	#N/A	0.00722273	#N/A	0.0195066	0.026999	#N/A	#N/A	#N/A	#N/A	#N/A	#N/A	#N/A	#N/A	#N/A	#N/A	#N/A	#N/A	#N/A	#N/A	#N/A	#N/A	#N/A	0.0293797	0.00538336	0.00310238	#N/A	#N/A	#N/A	0.00581414	0.00301027	#N/A	#N/A	0.0317919	0.0276488	30	ENSG00000106211	HSPB1	protein_coding	heat shock protein family B (small) member 1 [Source:HGNC Symbol;Acc:HGNC:5246]
SH2D3C	0.0965429	#N/A	#N/A	#N/A	#N/A	#N/A	#N/A	#N/A	#N/A	#N/A	#N/A	#N/A	#N/A	1.25058	0.619777	0.531934	#N/A	0.167079	0.103439	#N/A	0.0976064	#N/A	0.41652	0.0633225	#N/A	#N/A	0.519846	#N/A	#N/A	#N/A	1.67091	#N/A	0.3039	0.178394	0.276153	0.133115	3.78966	0.287939	3.21079	3.78735	7.07909	0.285285	5.1244	0.661477	0.385396	0.205891	4.52908	4.02529	0.240193	4.11467	0.288409	#N/A	#N/A	#N/A	#N/A	#N/A	#N/A	#N/A	#N/A	#N/A	#N/A	#N/A	#N/A	30	ENSG00000095370	SH2D3C	protein_coding	SH2 domain containing 3C [Source:HGNC Symbol;Acc:HGNC:16884]
MALL	0.0650285	#N/A	#N/A	#N/A	#N/A	#N/A	#N/A	#N/A	#N/A	#N/A	#N/A	#N/A	#N/A	0.113067	0.0932287	0.0778411	0.0457652	0.0657813	#N/A	#N/A	#N/A	0.0553549	0.09264	#N/A	#N/A	#N/A	0.0970449	#N/A	#N/A	#N/A	0.108411	#N/A	0.0918118	0.0809782	0.133674	#N/A	0.12275	0.136111	0.112949	0.134916	0.151033	0.127864	0.145632	0.127793	0.124552	0.113529	0.137608	0.133772	#N/A	0.134867	0.138684	0.101236	#N/A	#N/A	0.0375879	#N/A	#N/A	#N/A	#N/A	#N/A	#N/A	0.0813391	#N/A	30	ENSG00000144063	MALL	protein_coding	mal, T cell differentiation protein like [Source:HGNC Symbol;Acc:HGNC:6818]
RPL10	0.0141463	0.0351752	0.0152797	#N/A	0.0391095	#N/A	0.00833998	#N/A	#N/A	#N/A	0.00477732	#N/A	#N/A	#N/A	#N/A	#N/A	0.0117293	0.0043982	#N/A	#N/A	0.0253862	#N/A	#N/A	#N/A	#N/A	0.0270959	0.0575484	0.0286515	0.0408851	0.0159981	#N/A	#N/A	#N/A	#N/A	0.0629078	#N/A	0.0224136	0.0608869	#N/A	#N/A	0.055967	0.0464679	0.050337	0.0280674	0.0484449	0.0584294	0.0561749	0.0552441	0.0526502	0.0431593	0.0138073	0.0191805	#N/A	#N/A	#N/A	#N/A	#N/A	#N/A	#N/A	#N/A	#N/A	#N/A	0.0551078	30	ENSG00000147403	RPL10	protein_coding	ribosomal protein L10 [Source:HGNC Symbol;Acc:HGNC:10298]
TOX	0.0957679	#N/A	1.5035	#N/A	0.0688668	0.118113	#N/A	#N/A	#N/A	#N/A	#N/A	#N/A	#N/A	0.110237	0.101789	0.053892	#N/A	0.100852	#N/A	#N/A	#N/A	#N/A	0.0715556	0.0505796	#N/A	#N/A	#N/A	#N/A	#N/A	#N/A	0.163381	0.0478249	0.0684835	#N/A	0.168254	#N/A	0.499631	0.152713	0.633364	0.12374	0.554575	0.147713	4.14857	0.111007	0.1452	0.123336	0.1535	0.156709	#N/A	0.145059	0.155382	0.58354	#N/A	#N/A	#N/A	0.0319577	#N/A	#N/A	#N/A	#N/A	#N/A	#N/A	#N/A	30	ENSG00000198846	TOX	protein_coding	thymocyte selection associated high mobility group box [Source:HGNC Symbol;Acc:HGNC:18988]
TMEM273	0.0399719	#N/A	#N/A	#N/A	0.0429986	#N/A	#N/A	#N/A	#N/A	#N/A	0.0354765	0.0450341	#N/A	0.874504	0.0756794	0.0596129	#N/A	0.0403443	0.0543406	#N/A	#N/A	#N/A	0.0873811	0.0344316	#N/A	#N/A	#N/A	#N/A	#N/A	#N/A	0.332678	#N/A	#N/A	0.0348213	0.125226	0.0876001	0.122201	0.142241	0.119954	0.128097	0.148026	0.128655	0.149035	0.13412	0.13049	0.119353	0.139692	0.130298	0.0153021	0.140421	0.130107	#N/A	#N/A	#N/A	#N/A	#N/A	#N/A	#N/A	#N/A	#N/A	#N/A	#N/A	#N/A	30	ENSG00000204161	TMEM273	protein_coding	transmembrane protein 273 [Source:HGNC Symbol;Acc:HGNC:27274]
SLC22A17	0.0803014	#N/A	0.993213	0.0599564	0.0748696	#N/A	0.0785976	0.0321176	#N/A	0.169865	0.0624658	#N/A	#N/A	#N/A	#N/A	#N/A	#N/A	#N/A	#N/A	#N/A	#N/A	#N/A	#N/A	#N/A	#N/A	0.0725143	0.120034	0.113363	0.115201	#N/A	#N/A	#N/A	#N/A	#N/A	0.172365	0.0923058	0.168452	0.176807	0.150658	0.157495	0.169869	0.16281	0.184412	0.162194	0.162663	0.149694	0.125444	0.168595	#N/A	0.15952	0.155744	#N/A	#N/A	#N/A	#N/A	#N/A	#N/A	#N/A	#N/A	#N/A	#N/A	0.0851296	0.0722289	30	ENSG00000092096	SLC22A17	protein_coding	solute carrier family 22 member 17 [Source:HGNC Symbol;Acc:HGNC:23095]
TPM2	0.0394843	0.0415401	0.146718	0.0707236	0.11232	0.118975	0.0592476	0.0734894	#N/A	#N/A	#N/A	#N/A	0.0313817	0.113317	0.0787958	0.0859793	0.0648912	0.0939022	0.0579352	0.0457434	0.0489193	#N/A	#N/A	#N/A	0.0315799	#N/A	0.11955	0.107171	0.124348	#N/A	0.00736165	#N/A	#N/A	#N/A	#N/A	#N/A	#N/A	#N/A	#N/A	#N/A	#N/A	#N/A	#N/A	#N/A	#N/A	#N/A	#N/A	#N/A	0.0786717	#N/A	#N/A	0.171068	0.0172971	#N/A	0.0362531	#N/A	#N/A	#N/A	0.00846737	0.00535151	#N/A	0.0393091	0.069788	30	ENSG00000198467	TPM2	protein_coding	tropomyosin 2 [Source:HGNC Symbol;Acc:HGNC:12011]
PLCL1	0.843914	3.12275	4.83046	2.99012	5.77621	5.47642	4.86397	2.68045	2.83083	#N/A	1.09978	#N/A	#N/A	3.33526	2.83317	2.44662	1.97589	4.77223	3.48708	4.12156	4.13073	2.92513	0.686617	1.91293	#N/A	#N/A	1.69661	2.67088	2.67542	#N/A	1.54757	1.18959	1.45658	1.40256	#N/A	#N/A	#N/A	#N/A	#N/A	#N/A	#N/A	#N/A	#N/A	#N/A	#N/A	#N/A	#N/A	#N/A	#N/A	#N/A	#N/A	#N/A	#N/A	#N/A	#N/A	#N/A	#N/A	#N/A	#N/A	#N/A	#N/A	1.70394	2.91311	30	ENSG00000115896	PLCL1	protein_coding	phospholipase C like 1 (inactive) [Source:HGNC Symbol;Acc:HGNC:9063]
PSMC5	0.032017	#N/A	0.0406214	0.0142732	0.0192821	0.0324455	0.0212238	0.0268967	0.0229126	#N/A	#N/A	#N/A	#N/A	#N/A	#N/A	0.0156665	#N/A	0.0282829	#N/A	#N/A	#N/A	#N/A	#N/A	#N/A	#N/A	0.0255291	0.041524	#N/A	#N/A	#N/A	0.0103658	#N/A	#N/A	0.0287728	0.0497987	#N/A	0.0419106	0.0509046	0.0061944	0.00296702	0.0490706	0.0473854	0.0360907	0.0308886	0.0465976	0.0413497	0.0312447	0.0504725	#N/A	0.0188081	0.0122587	0.0265284	#N/A	#N/A	#N/A	#N/A	#N/A	#N/A	#N/A	#N/A	#N/A	#N/A	#N/A	30	ENSG00000087191	PSMC5	protein_coding	proteasome 26S subunit, ATPase 5 [Source:HGNC Symbol;Acc:HGNC:9552]
ITGA7	#N/A	4.00288	8.87019	4.13975	6.16582	6.97175	6.58011	4.75888	4.46223	#N/A	4.85587	0.933281	0.76888	4.30721	3.63927	3.56146	1.66419	4.28861	4.28084	3.84293	5.06068	3.45015	1.09149	3.76469	1.19942	1.05049	4.79894	4.14639	6.46428	#N/A	#N/A	#N/A	#N/A	#N/A	#N/A	#N/A	#N/A	#N/A	#N/A	#N/A	#N/A	#N/A	#N/A	#N/A	#N/A	#N/A	#N/A	#N/A	0.949374	#N/A	#N/A	#N/A	#N/A	#N/A	#N/A	#N/A	#N/A	#N/A	#N/A	#N/A	#N/A	4.19946	5.52638	30	ENSG00000135424	ITGA7	protein_coding	integrin subunit alpha 7 [Source:HGNC Symbol;Acc:HGNC:6143]
FMO2	#N/A	0.0659046	#N/A	#N/A	#N/A	#N/A	#N/A	0.89609	#N/A	0.819402	#N/A	0.0794859	#N/A	#N/A	#N/A	#N/A	#N/A	#N/A	#N/A	#N/A	#N/A	#N/A	#N/A	#N/A	#N/A	0.121357	0.751454	0.224999	0.263989	#N/A	1.34039	0.0689357	0.732187	0.306318	0.305128	0.159292	0.294277	0.31727	5.60844	6.28222	0.311463	0.240166	6.62188	0.33269	0.247366	0.266781	0.423279	0.300067	0.451275	0.429482	0.755713	#N/A	#N/A	#N/A	#N/A	#N/A	#N/A	#N/A	#N/A	#N/A	#N/A	0.168131	#N/A	30	ENSG00000094963	FMO2	protein_coding	flavin containing dimethylaniline monoxygenase 2 [Source:HGNC Symbol;Acc:HGNC:3770]
ADAMTS12#151388	#N/A	0.0610908	1.96455	0.198984	0.120475	0.0897671	0.0543752	0.180171	0.0435209	#N/A	#N/A	#N/A	#N/A	#N/A	#N/A	#N/A	#N/A	#N/A	#N/A	#N/A	#N/A	#N/A	#N/A	#N/A	#N/A	0.0836879	0.170805	0.0590314	0.131781	#N/A	#N/A	#N/A	#N/A	#N/A	0.203723	0.0984283	0.227517	0.203383	1.75106	0.187751	5.07263	0.205872	5.46887	0.165662	0.225238	0.19615	1.79095	1.24876	#N/A	0.241532	0.34776	#N/A	#N/A	#N/A	#N/A	#N/A	#N/A	#N/A	#N/A	#N/A	#N/A	0.0708634	0.104918	30	ENSG00000151388	ADAMTS12	protein_coding	ADAM metallopeptidase with thrombospondin type 1 motif 12 [Source:HGNC Symbol;Acc:HGNC:14605]
ASPN	#N/A	0.0637434	3.55544	2.68933	0.42578	0.844634	0.208031	1.65062	0.243388	0.922885	0.0972315	0.160036	#N/A	0.685863	#N/A	#N/A	#N/A	0.809866	0.27065	#N/A	0.186658	0.21692	#N/A	0.138957	#N/A	0.198777	1.19078	0.271742	0.362866	#N/A	#N/A	#N/A	#N/A	0.236024	#N/A	0.155765	0.808514	#N/A	#N/A	0.731325	#N/A	1.05704	#N/A	#N/A	#N/A	#N/A	#N/A	#N/A	0.75472	#N/A	0.709975	#N/A	#N/A	#N/A	#N/A	#N/A	#N/A	#N/A	#N/A	#N/A	#N/A	0.233885	0.123833	30	ENSG00000106819	ASPN	protein_coding	asporin [Source:HGNC Symbol;Acc:HGNC:14872]
CASC15	#N/A	0.191068	#N/A	#N/A	#N/A	#N/A	#N/A	#N/A	#N/A	#N/A	#N/A	#N/A	#N/A	1.24483	1.33552	0.782544	#N/A	2.33026	#N/A	0.296089	0.773851	#N/A	#N/A	#N/A	#N/A	1.54052	2.40468	1.41241	1.53132	#N/A	#N/A	#N/A	#N/A	#N/A	4.99666	0.729827	2.95133	5.34452	2.64113	3.8896	5.33144	5.18268	4.03297	3.11671	3.81205	3.1846	3.49656	4.70662	0.875276	3.74324	5.34147	#N/A	#N/A	#N/A	#N/A	#N/A	#N/A	#N/A	#N/A	#N/A	#N/A	1.94248	1.00252	30	ENSG00000272168	CASC15	lncRNA	cancer susceptibility 15 [Source:HGNC Symbol;Acc:HGNC:28245]
AGMO	#N/A	0.0694356	#N/A	#N/A	#N/A	#N/A	#N/A	#N/A	#N/A	#N/A	#N/A	#N/A	#N/A	#N/A	#N/A	#N/A	#N/A	#N/A	#N/A	#N/A	#N/A	#N/A	#N/A	#N/A	#N/A	0.127253	0.280681	0.159709	0.209684	0.0495672	2.33632	0.081265	0.234451	0.186725	0.323755	0.111152	0.279627	0.314388	0.28159	0.747314	0.705684	0.274361	6.6747	0.424684	0.250095	0.255326	0.341307	0.304265	#N/A	0.302994	0.249159	#N/A	#N/A	#N/A	0.174502	0.08085	#N/A	#N/A	#N/A	#N/A	#N/A	0.126541	0.090659	30	ENSG00000187546	AGMO	protein_coding	alkylglycerol monooxygenase [Source:HGNC Symbol;Acc:HGNC:33784]
CDH5	#N/A	0.0612066	#N/A	#N/A	#N/A	#N/A	#N/A	#N/A	#N/A	#N/A	#N/A	#N/A	#N/A	0.250157	0.169057	0.15566	0.0716465	0.14645	0.0875492	0.0668899	0.102671	0.0991651	0.143428	0.0611789	#N/A	#N/A	#N/A	#N/A	#N/A	#N/A	0.185653	#N/A	0.174891	#N/A	0.277164	#N/A	0.244302	0.257655	0.46243	0.262124	0.308621	0.250324	0.283542	0.176738	0.250163	0.217053	0.254473	0.243899	#N/A	0.248406	0.286156	1.10733	#N/A	#N/A	#N/A	#N/A	#N/A	#N/A	#N/A	#N/A	#N/A	#N/A	#N/A	30	ENSG00000179776	CDH5	protein_coding	cadherin 5 [Source:HGNC Symbol;Acc:HGNC:1764]
LINC02398	#N/A	#N/A	0.193826	0.112956	0.116891	0.132359	0.0835057	0.123312	0.0795048	0.103597	0.0566303	0.0678416	0.0444191	#N/A	#N/A	#N/A	#N/A	0.0707129	#N/A	#N/A	#N/A	#N/A	#N/A	#N/A	#N/A	0.0802947	0.137849	#N/A	0.132449	#N/A	#N/A	#N/A	#N/A	#N/A	0.151717	#N/A	0.144522	0.0971892	0.178966	0.156106	1.22563	0.155166	0.72476	0.1025	0.11134	#N/A	0.202168	0.131195	#N/A	0.118256	0.147148	#N/A	#N/A	#N/A	#N/A	#N/A	#N/A	#N/A	#N/A	#N/A	#N/A	0.0993436	#N/A	30	ENSG00000256287	LINC02398	lncRNA	long intergenic non-protein coding RNA 2398 [Source:HGNC Symbol;Acc:HGNC:53325]
EVC2	#N/A	#N/A	0.123935	0.0758571	0.0891765	0.0898199	0.0577367	0.0319053	0.0632427	0.0783429	0.0383337	0.0520951	#N/A	#N/A	#N/A	#N/A	#N/A	#N/A	#N/A	#N/A	#N/A	#N/A	#N/A	#N/A	#N/A	#N/A	0.114456	0.090171	0.0905509	#N/A	#N/A	#N/A	#N/A	#N/A	0.10922	0.0875734	0.0960048	0.138785	0.0848373	0.08566	0.249384	0.0963565	0.111467	0.0885756	0.126364	0.115452	0.0991548	0.123034	#N/A	0.135316	0.104175	#N/A	#N/A	#N/A	#N/A	#N/A	#N/A	#N/A	#N/A	#N/A	#N/A	#N/A	0.0569266	30	ENSG00000173040	EVC2	protein_coding	EvC ciliary complex subunit 2 [Source:HGNC Symbol;Acc:HGNC:19747]
SRPX2	#N/A	#N/A	1.27954	0.289755	#N/A	0.14004	0.0943996	0.23856	0.0805024	0.379205	0.0571048	#N/A	#N/A	#N/A	#N/A	#N/A	#N/A	#N/A	#N/A	#N/A	#N/A	#N/A	#N/A	#N/A	#N/A	#N/A	0.221097	0.170503	0.184624	#N/A	#N/A	#N/A	#N/A	#N/A	0.266903	0.109167	0.449322	0.27998	0.421326	0.334555	5.04139	0.199301	0.31474	0.263769	0.270504	0.236384	0.265273	0.290764	0.177092	0.327138	0.412089	#N/A	#N/A	#N/A	#N/A	0.0241259	#N/A	#N/A	#N/A	#N/A	0.0717566	#N/A	#N/A	30	ENSG00000102359	SRPX2	protein_coding	sushi repeat containing protein X-linked 2 [Source:HGNC Symbol;Acc:HGNC:30668]
LMO4	#N/A	#N/A	1.75443	1.59595	1.54555	#N/A	1.20213	1.3532	2.75682	1.60851	0.272634	0.277948	#N/A	#N/A	1.07223	#N/A	#N/A	#N/A	#N/A	#N/A	#N/A	#N/A	#N/A	#N/A	#N/A	0.783305	0.957491	#N/A	#N/A	#N/A	#N/A	#N/A	#N/A	0.847143	1.76918	0.897958	2.73952	1.7619	1.79269	2.01977	1.67646	2.42389	1.22625	1.47564	1.31914	1.60797	0.955664	1.36871	#N/A	1.41225	1.83581	#N/A	#N/A	#N/A	#N/A	#N/A	#N/A	#N/A	#N/A	#N/A	#N/A	1.04738	#N/A	30	ENSG00000143013	LMO4	protein_coding	LIM domain only 4 [Source:HGNC Symbol;Acc:HGNC:6644]
C3	#N/A	#N/A	0.21987	0.103321	0.150716	0.154546	0.108314	0.131082	#N/A	0.208598	0.0677206	#N/A	#N/A	#N/A	#N/A	#N/A	#N/A	#N/A	#N/A	#N/A	#N/A	#N/A	#N/A	#N/A	#N/A	#N/A	0.103603	0.116771	0.14663	#N/A	#N/A	#N/A	0.0917751	#N/A	0.277269	#N/A	0.239006	0.262954	0.256419	0.250781	0.301708	0.250594	0.2946	0.256029	0.243404	0.217555	0.272927	0.281721	#N/A	0.284018	0.27042	0.389573	#N/A	#N/A	0.0581135	#N/A	#N/A	#N/A	#N/A	#N/A	#N/A	0.122447	#N/A	30	ENSG00000125730	C3	protein_coding	complement C3 [Source:HGNC Symbol;Acc:HGNC:1318]
BMP2	#N/A	#N/A	0.146077	#N/A	0.130505	#N/A	0.0682876	0.0856149	0.0776145	0.134111	0.0571071	0.0677625	#N/A	#N/A	#N/A	#N/A	#N/A	#N/A	#N/A	#N/A	#N/A	#N/A	#N/A	#N/A	#N/A	0.0745758	0.097222	0.0884364	0.110966	#N/A	#N/A	#N/A	#N/A	#N/A	0.23947	0.0987421	0.217146	0.246477	0.23076	0.243754	0.291943	0.170162	0.293902	0.220971	0.210654	0.175145	0.258905	0.248659	0.158476	0.252281	0.25209	#N/A	#N/A	#N/A	#N/A	#N/A	#N/A	#N/A	#N/A	#N/A	#N/A	0.0996925	#N/A	30	ENSG00000125845	BMP2	protein_coding	bone morphogenetic protein 2 [Source:HGNC Symbol;Acc:HGNC:1069]
SCN4B	#N/A	#N/A	0.393561	0.0685362	0.153874	0.086754	0.0858993	0.0897604	0.0326408	#N/A	0.0681611	#N/A	#N/A	0.17692	0.130603	0.0806599	#N/A	0.115621	0.0862258	#N/A	0.0844095	#N/A	0.0828674	0.0515064	#N/A	#N/A	0.169334	0.102134	0.097714	#N/A	0.188387	#N/A	0.106831	0.0954055	#N/A	#N/A	0.305232	#N/A	0.386344	#N/A	#N/A	#N/A	0.698504	#N/A	0.151326	#N/A	0.286212	0.218023	#N/A	0.200879	0.45788	#N/A	#N/A	#N/A	#N/A	#N/A	#N/A	#N/A	#N/A	#N/A	#N/A	#N/A	#N/A	30	ENSG00000177098	SCN4B	protein_coding	sodium voltage-gated channel beta subunit 4 [Source:HGNC Symbol;Acc:HGNC:10592]
LCA5	#N/A	#N/A	1.91913	0.56135	0.145272	0.299615	0.0836592	0.333601	#N/A	0.96573	#N/A	0.0901195	#N/A	#N/A	#N/A	#N/A	#N/A	#N/A	#N/A	#N/A	#N/A	#N/A	#N/A	#N/A	#N/A	0.10207	0.242084	#N/A	0.208488	#N/A	#N/A	#N/A	#N/A	#N/A	1.46254	#N/A	1.56185	1.88459	1.96028	1.85638	1.6185	1.32986	1.69274	1.50661	1.31636	0.299673	1.81851	1.70502	#N/A	2.1129	1.21258	#N/A	#N/A	#N/A	#N/A	#N/A	#N/A	#N/A	0.0488654	#N/A	0.256939	0.153756	0.104672	30	ENSG00000135338	LCA5	protein_coding	lebercilin LCA5 [Source:HGNC Symbol;Acc:HGNC:31923]
GSTM5	#N/A	#N/A	0.103729	0.0680397	0.0893256	0.0911777	#N/A	0.0630645	0.0642396	0.073308	#N/A	#N/A	#N/A	#N/A	#N/A	#N/A	#N/A	#N/A	#N/A	#N/A	#N/A	#N/A	#N/A	#N/A	#N/A	#N/A	0.09119	0.0868369	0.0944785	#N/A	#N/A	#N/A	0.0992815	0.0821461	0.136361	#N/A	0.136167	0.128191	0.128036	0.128961	0.124363	0.0993834	0.137496	0.11546	0.108996	0.11632	0.117212	0.128967	0.0891303	0.122319	0.1259	0.237717	0.01142	#N/A	#N/A	#N/A	#N/A	#N/A	#N/A	#N/A	#N/A	#N/A	#N/A	30	ENSG00000134201	GSTM5	protein_coding	glutathione S-transferase mu 5 [Source:HGNC Symbol;Acc:HGNC:4637]
NAA11	#N/A	#N/A	0.238297	0.110184	0.125417	0.147465	0.0789167	0.0737676	0.0905387	0.139808	0.0576351	#N/A	#N/A	#N/A	#N/A	#N/A	#N/A	#N/A	#N/A	#N/A	#N/A	#N/A	#N/A	#N/A	#N/A	#N/A	0.136266	0.138262	0.123435	#N/A	0.11968	#N/A	#N/A	0.134038	0.318551	0.100185	0.682202	0.448651	0.396046	0.394861	1.97868	0.140634	1.75125	0.113765	0.0886591	0.185231	0.435384	0.310209	#N/A	0.475815	0.261259	#N/A	#N/A	#N/A	#N/A	#N/A	#N/A	#N/A	#N/A	#N/A	#N/A	#N/A	#N/A	30	ENSG00000156269	NAA11	protein_coding	N-alpha-acetyltransferase 11, NatA catalytic subunit [Source:HGNC Symbol;Acc:HGNC:28125]
GP1BB	#N/A	#N/A	0.251993	0.150727	0.184124	0.17816	0.102488	0.103306	0.108596	0.199308	0.0823185	#N/A	#N/A	#N/A	#N/A	#N/A	#N/A	#N/A	#N/A	#N/A	#N/A	#N/A	#N/A	#N/A	#N/A	#N/A	0.218841	0.143826	0.181406	#N/A	#N/A	#N/A	#N/A	#N/A	0.260999	0.108891	0.226291	0.252989	0.693453	0.237799	4.85641	0.259239	0.270794	0.208098	0.238051	0.222693	0.361265	0.259723	0.183474	0.283793	0.274084	#N/A	#N/A	#N/A	#N/A	#N/A	#N/A	#N/A	#N/A	#N/A	#N/A	0.142941	#N/A	30	ENSG00000203618	GP1BB	protein_coding	glycoprotein Ib platelet subunit beta [Source:HGNC Symbol;Acc:HGNC:4440]
GNAO1	#N/A	#N/A	0.35777	0.0542078	0.0871503	0.0945653	0.061204	0.0488129	0.0587984	0.111964	#N/A	0.0627698	#N/A	#N/A	#N/A	#N/A	#N/A	#N/A	#N/A	#N/A	#N/A	#N/A	#N/A	#N/A	#N/A	0.0526335	0.131779	0.0914098	0.123646	#N/A	#N/A	#N/A	#N/A	#N/A	0.232533	0.0891998	0.483572	0.13014	0.476915	0.207341	0.649203	0.102807	4.69079	0.143423	0.138854	0.125713	0.258263	0.210152	#N/A	0.211524	0.170577	#N/A	#N/A	#N/A	#N/A	#N/A	#N/A	#N/A	#N/A	#N/A	#N/A	#N/A	0.073056	30	ENSG00000087258	GNAO1	protein_coding	G protein subunit alpha o1 [Source:HGNC Symbol;Acc:HGNC:4389]
NAALADL1	#N/A	#N/A	#N/A	#N/A	#N/A	#N/A	#N/A	0.00506455	#N/A	0.031454	#N/A	#N/A	#N/A	#N/A	0.0268219	#N/A	#N/A	0.0198699	#N/A	#N/A	0.0403409	#N/A	0.0106784	#N/A	0.0242952	#N/A	0.0731053	0.0330552	0.0461324	#N/A	#N/A	0.0309831	#N/A	0.0563465	0.0746866	0.0472285	0.0669465	0.0404352	0.0820061	0.059958	0.0795617	0.0864455	0.133826	0.0687667	0.0649355	0.0801449	0.0792046	0.0568508	0.0683042	0.0553166	0.0749581	#N/A	#N/A	#N/A	#N/A	#N/A	#N/A	#N/A	#N/A	#N/A	0.0379302	#N/A	#N/A	30	ENSG00000168060	NAALADL1	protein_coding	N-acetylated alpha-linked acidic dipeptidase like 1 [Source:HGNC Symbol;Acc:HGNC:23536]
PLD5	#N/A	#N/A	0.262883	0.0770507	0.117064	0.119951	0.0764653	#N/A	#N/A	0.194139	#N/A	#N/A	#N/A	#N/A	#N/A	#N/A	#N/A	#N/A	#N/A	#N/A	#N/A	#N/A	#N/A	#N/A	#N/A	0.0796858	0.0874131	0.105205	#N/A	#N/A	#N/A	#N/A	0.0629126	0.0853586	0.144076	#N/A	0.112852	0.164144	0.379065	0.411288	4.1978	0.111872	4.33393	0.154983	0.140695	0.151172	0.125037	0.52818	#N/A	0.516759	0.525353	1.1608	#N/A	#N/A	0.0197429	#N/A	#N/A	#N/A	#N/A	#N/A	#N/A	0.0844093	0.079332	30	ENSG00000180287	PLD5	protein_coding	phospholipase D family member 5 [Source:HGNC Symbol;Acc:HGNC:26879]
PCED1B	#N/A	#N/A	#N/A	#N/A	#N/A	#N/A	#N/A	#N/A	#N/A	0.672698	#N/A	#N/A	#N/A	0.696108	#N/A	#N/A	0.623457	0.876063	#N/A	0.208678	#N/A	#N/A	#N/A	#N/A	#N/A	0.936205	#N/A	#N/A	#N/A	#N/A	0.986526	#N/A	1.29526	1.00896	7.41885	0.313573	5.08939	6.56883	4.44454	5.41045	8.17652	0.521955	6.81752	5.78585	0.536188	6.66243	5.45835	7.70408	2.66983	5.8668	8.08801	3.49068	#N/A	#N/A	3.07145	0.485059	#N/A	1.44524	#N/A	#N/A	#N/A	#N/A	#N/A	30	ENSG00000179715	PCED1B	protein_coding	PC-esterase domain containing 1B [Source:HGNC Symbol;Acc:HGNC:28255]
EDF1	#N/A	#N/A	0.0404172	#N/A	0.0448654	#N/A	#N/A	#N/A	#N/A	0.0356559	0.0330842	0.0529472	#N/A	0.0464042	0.0529222	0.0549507	0.0558226	0.035091	0.0581172	#N/A	#N/A	#N/A	#N/A	#N/A	#N/A	0.0504652	0.108879	0.0865999	#N/A	#N/A	#N/A	0.0457515	#N/A	#N/A	0.0450616	#N/A	0.0362393	0.036983	#N/A	#N/A	#N/A	0.0560606	0.215467	0.0737818	0.0239219	0.0936024	0.0639672	0.0576465	0.099816	0.0823921	#N/A	0.0457534	0.00835082	#N/A	#N/A	#N/A	#N/A	#N/A	#N/A	#N/A	#N/A	#N/A	0.0741426	30	ENSG00000107223	EDF1	protein_coding	endothelial differentiation related factor 1 [Source:HGNC Symbol;Acc:HGNC:3164]
HIP1	#N/A	#N/A	#N/A	#N/A	#N/A	0.672251	#N/A	#N/A	#N/A	#N/A	#N/A	#N/A	#N/A	0.86537	1.42709	0.791215	#N/A	1.77993	1.28556	1.19184	1.9695	1.01971	0.966975	#N/A	#N/A	1.05141	0.578673	#N/A	#N/A	#N/A	#N/A	#N/A	#N/A	#N/A	1.75994	1.83887	1.41828	1.93422	1.60021	1.72777	1.75389	1.96188	1.64548	1.84781	1.91667	2.13079	1.55125	1.93816	1.88853	2.04944	1.94093	#N/A	#N/A	#N/A	#N/A	#N/A	#N/A	#N/A	#N/A	#N/A	#N/A	1.50395	#N/A	30	ENSG00000127946	HIP1	protein_coding	huntingtin interacting protein 1 [Source:HGNC Symbol;Acc:HGNC:4913]
ATP2A3	#N/A	#N/A	#N/A	#N/A	#N/A	#N/A	0.0735438	#N/A	#N/A	#N/A	#N/A	#N/A	#N/A	0.770398	0.150508	0.132276	#N/A	0.12551	0.0810905	#N/A	0.102371	0.0827214	#N/A	0.059938	#N/A	#N/A	0.201101	0.128324	#N/A	#N/A	0.446256	#N/A	0.128864	#N/A	0.264491	0.100116	0.359094	0.227163	1.0056	0.290962	3.02341	0.190712	4.38348	0.162548	0.196801	0.215679	2.69452	0.265153	#N/A	0.578015	1.76129	1.2906	#N/A	#N/A	#N/A	#N/A	#N/A	#N/A	#N/A	#N/A	#N/A	#N/A	#N/A	30	ENSG00000074370	ATP2A3	protein_coding	ATPase sarcoplasmic/endoplasmic reticulum Ca2+ transporting 3 [Source:HGNC Symbol;Acc:HGNC:813]
CA8	#N/A	#N/A	#N/A	#N/A	#N/A	#N/A	#N/A	#N/A	#N/A	#N/A	#N/A	#N/A	#N/A	0.112017	0.0918939	0.0611303	0.0417567	0.0780283	0.0583353	#N/A	0.0597117	0.057836	0.0699679	#N/A	#N/A	0.0555656	#N/A	#N/A	0.0853783	#N/A	0.0799908	#N/A	0.0796028	0.0630787	0.118932	#N/A	0.0742549	0.0911429	0.296298	0.153615	0.336213	0.12898	0.718814	0.0609089	0.049224	0.116165	0.0917384	0.109968	#N/A	0.148126	0.0970746	0.678962	#N/A	#N/A	#N/A	#N/A	#N/A	#N/A	#N/A	#N/A	#N/A	#N/A	#N/A	30	ENSG00000178538	CA8	protein_coding	carbonic anhydrase 8 [Source:HGNC Symbol;Acc:HGNC:1382]
BCL6B	#N/A	#N/A	#N/A	#N/A	#N/A	#N/A	#N/A	#N/A	#N/A	#N/A	#N/A	#N/A	#N/A	0.216731	0.144921	0.141906	#N/A	0.118887	0.0740563	#N/A	#N/A	0.0716823	0.154662	0.0413755	#N/A	#N/A	0.170019	#N/A	0.132175	#N/A	0.207236	#N/A	0.103398	0.111334	0.239191	0.0985453	0.224544	0.246257	0.18591	0.225952	0.294169	0.207819	0.282176	0.220813	0.210383	0.174682	0.258769	0.248482	#N/A	0.252068	0.213222	0.0736964	#N/A	#N/A	#N/A	#N/A	#N/A	#N/A	#N/A	#N/A	#N/A	#N/A	#N/A	30	ENSG00000161940	BCL6B	protein_coding	BCL6B transcription repressor [Source:HGNC Symbol;Acc:HGNC:1002]
STAB1	#N/A	#N/A	#N/A	#N/A	#N/A	#N/A	#N/A	#N/A	#N/A	#N/A	#N/A	#N/A	#N/A	0.140119	0.146537	0.141098	0.0641535	0.120952	#N/A	#N/A	0.0904485	0.0853013	#N/A	0.0513519	#N/A	#N/A	#N/A	#N/A	#N/A	#N/A	0.149552	#N/A	0.165602	0.112689	0.240811	#N/A	0.185741	0.24812	0.210976	0.163882	0.278872	0.231867	1.33741	0.176609	0.186308	0.198109	0.266818	0.229942	#N/A	0.262803	0.209693	0.0951713	0.0234737	#N/A	0.0554626	#N/A	#N/A	#N/A	#N/A	#N/A	#N/A	0.117246	#N/A	30	ENSG00000010327	STAB1	protein_coding	stabilin 1 [Source:HGNC Symbol;Acc:HGNC:18628]
EHD4	#N/A	#N/A	#N/A	#N/A	#N/A	#N/A	#N/A	#N/A	#N/A	#N/A	#N/A	#N/A	#N/A	0.972636	#N/A	1.1587	0.17475	0.439622	#N/A	0.0747682	0.117024	#N/A	0.817846	#N/A	#N/A	#N/A	#N/A	#N/A	#N/A	#N/A	1.7889	0.0566908	0.512647	0.137746	3.45648	#N/A	2.85264	3.51646	3.74937	2.76323	0.829588	0.903366	5.10581	2.88145	0.716766	0.182389	3.60931	4.34888	0.229217	4.68405	4.13235	2.38613	#N/A	0.10296	0.18173	#N/A	#N/A	#N/A	#N/A	#N/A	#N/A	#N/A	#N/A	30	ENSG00000103966	EHD4	protein_coding	EH domain containing 4 [Source:HGNC Symbol;Acc:HGNC:3245]
LINC01558	#N/A	#N/A	#N/A	#N/A	#N/A	#N/A	#N/A	#N/A	#N/A	#N/A	#N/A	#N/A	#N/A	0.0375824	0.0360531	#N/A	#N/A	0.0291337	#N/A	#N/A	#N/A	#N/A	0.0281042	#N/A	#N/A	#N/A	0.0198945	0.0314501	0.0343416	#N/A	0.0482842	#N/A	0.0368713	0.0296813	0.0483799	#N/A	0.0337716	0.0522594	0.0405702	0.0345796	0.0537652	0.0474306	0.0314449	0.0360943	0.0476173	0.0426683	0.032607	0.0504833	0.0385925	0.0338421	0.0538872	0.0197202	0.00586834	#N/A	0.014511	#N/A	#N/A	#N/A	#N/A	#N/A	#N/A	#N/A	0.0259761	30	ENSG00000146521	LINC01558	lncRNA	long intergenic non-protein coding RNA 1558 [Source:HGNC Symbol;Acc:HGNC:21235]
LINC01515#228065	#N/A	#N/A	#N/A	#N/A	#N/A	#N/A	#N/A	#N/A	#N/A	#N/A	#N/A	#N/A	#N/A	#N/A	#N/A	#N/A	#N/A	#N/A	#N/A	#N/A	#N/A	#N/A	#N/A	#N/A	#N/A	1.11827	1.63799	3.60926	1.3575	0.112602	#N/A	#N/A	#N/A	#N/A	2.56519	0.401125	2.53171	3.78397	3.23019	3.10437	3.73151	2.73574	3.60171	3.60102	3.37354	2.16488	2.77578	3.36555	1.97526	3.05752	3.43956	3.06711	#N/A	1.26744	2.50409	0.378477	#N/A	0.475172	#N/A	#N/A	1.32993	2.11513	0.429881	30	ENSG00000228065	LINC01515	lncRNA	long intergenic non-protein coding RNA 1515 [Source:HGNC Symbol;Acc:HGNC:51210]
GIMAP1	0.11481	#N/A	#N/A	#N/A	#N/A	#N/A	#N/A	#N/A	#N/A	#N/A	#N/A	#N/A	#N/A	0.137648	0.115001	0.111301	0.0724398	0.0980609	0.0723502	#N/A	0.074726	0.0723169	0.112159	#N/A	#N/A	#N/A	#N/A	#N/A	#N/A	#N/A	0.147622	#N/A	0.119504	#N/A	0.168982	#N/A	0.169047	0.167975	0.164695	0.170901	0.190534	0.161703	0.183839	0.145552	0.15866	0.145175	0.174575	0.16817	#N/A	0.145643	0.169776	0.262983	#N/A	#N/A	#N/A	#N/A	#N/A	#N/A	#N/A	#N/A	0.0622962	#N/A	#N/A	29	ENSG00000213203	GIMAP1	protein_coding	GTPase, IMAP family member 1 [Source:HGNC Symbol;Acc:HGNC:23237]
SNCA	0.0878833	#N/A	0.0682231	0.0652716	0.0824867	0.0878189	0.0585766	#N/A	#N/A	#N/A	#N/A	#N/A	#N/A	0.0702686	0.0582544	0.0578841	#N/A	0.0751432	#N/A	#N/A	#N/A	#N/A	#N/A	#N/A	#N/A	#N/A	#N/A	#N/A	#N/A	#N/A	0.0818487	#N/A	0.0810604	0.0790122	0.114582	#N/A	0.0709938	0.130137	0.127987	0.117078	0.135118	0.12473	0.115411	0.124571	0.106217	#N/A	0.0950215	0.11349	#N/A	0.125271	0.103299	0.0456774	#N/A	#N/A	0.038711	#N/A	#N/A	#N/A	#N/A	#N/A	#N/A	#N/A	#N/A	29	ENSG00000145335	SNCA	protein_coding	synuclein alpha [Source:HGNC Symbol;Acc:HGNC:11138]
HEPH	0.0915685	#N/A	0.0961524	#N/A	0.0887575	0.0861655	0.0604957	0.0526985	#N/A	0.0995614	#N/A	#N/A	#N/A	#N/A	#N/A	#N/A	#N/A	0.0545191	#N/A	#N/A	#N/A	#N/A	#N/A	#N/A	#N/A	0.073402	0.0971129	0.0860478	0.0934999	#N/A	#N/A	#N/A	#N/A	#N/A	0.092257	0.0541299	0.124352	0.136603	0.103606	0.108699	0.126045	0.126404	0.131216	0.128477	0.101794	0.114036	0.100766	0.116333	0.0790102	0.12784	0.107537	#N/A	#N/A	#N/A	#N/A	#N/A	#N/A	#N/A	#N/A	#N/A	#N/A	#N/A	#N/A	29	ENSG00000089472	HEPH	protein_coding	hephaestin [Source:HGNC Symbol;Acc:HGNC:4866]
ARPC1B	0.128768	#N/A	#N/A	#N/A	#N/A	#N/A	#N/A	#N/A	#N/A	0.971338	#N/A	0.0879855	#N/A	0.542196	#N/A	#N/A	#N/A	#N/A	#N/A	#N/A	#N/A	#N/A	#N/A	#N/A	#N/A	#N/A	#N/A	#N/A	#N/A	#N/A	1.05396	0.0923441	0.620592	0.277922	0.269331	0.121024	0.279723	0.262956	4.55053	0.624514	5.35324	0.238836	4.92229	3.50317	0.865235	0.216814	3.90456	3.96293	#N/A	4.29695	0.520474	1.37173	0.709038	#N/A	#N/A	0.0812388	#N/A	0.0895894	#N/A	#N/A	0.419233	#N/A	#N/A	29	ENSG00000130429	ARPC1B	protein_coding	actin related protein 2/3 complex subunit 1B [Source:HGNC Symbol;Acc:HGNC:704]
SYT11	0.105799	#N/A	#N/A	#N/A	#N/A	#N/A	0.0748002	#N/A	#N/A	0.271443	#N/A	#N/A	#N/A	0.255324	#N/A	0.0559812	#N/A	0.132118	#N/A	#N/A	0.0555944	0.0703407	#N/A	#N/A	#N/A	0.0987668	0.086074	#N/A	#N/A	#N/A	#N/A	#N/A	#N/A	0.0969684	0.226844	0.100837	0.181036	0.2332	0.179849	0.211635	0.244651	0.226628	0.19843	0.195191	0.220374	0.165039	0.190342	0.247613	0.109981	0.181246	0.230775	1.04224	#N/A	#N/A	#N/A	#N/A	#N/A	#N/A	#N/A	#N/A	#N/A	#N/A	#N/A	29	ENSG00000132718	SYT11	protein_coding	synaptotagmin 11 [Source:HGNC Symbol;Acc:HGNC:19239]
CDH8	0.0724702	#N/A	0.935231	0.0663949	0.0795872	#N/A	#N/A	0.0697221	#N/A	#N/A	0.0625385	#N/A	#N/A	0.170806	0.092635	#N/A	#N/A	0.0971719	#N/A	#N/A	#N/A	#N/A	#N/A	#N/A	#N/A	#N/A	0.123527	0.0862935	0.116701	#N/A	0.26885	#N/A	#N/A	#N/A	0.119936	0.0823573	0.137477	0.15189	0.101412	0.150758	0.760258	0.166064	0.143089	0.0927311	0.141297	0.12808	0.331419	0.149521	#N/A	0.137581	0.194043	#N/A	#N/A	#N/A	#N/A	#N/A	#N/A	#N/A	#N/A	#N/A	#N/A	#N/A	#N/A	29	ENSG00000150394	CDH8	protein_coding	cadherin 8 [Source:HGNC Symbol;Acc:HGNC:1767]
NDUFA4	0.032017	#N/A	0.050526	0.0281276	0.0321775	0.0324455	0.0212238	0.028533	0.0229126	#N/A	0.0162105	#N/A	#N/A	0.0313231	#N/A	0.0217465	#N/A	0.0282829	#N/A	#N/A	#N/A	#N/A	#N/A	#N/A	#N/A	0.00786057	0.041524	0.0304296	0.0332483	#N/A	0.00783663	#N/A	#N/A	#N/A	0.00978436	#N/A	#N/A	0.030175	#N/A	#N/A	0.0156668	0.0109041	0.0201143	0.0211653	0.0282935	#N/A	0.0165708	0.0111021	#N/A	0.0206448	#N/A	0.0265284	#N/A	#N/A	#N/A	#N/A	#N/A	#N/A	#N/A	#N/A	#N/A	0.0288764	#N/A	29	ENSG00000189043	NDUFA4	protein_coding	NDUFA4 mitochondrial complex associated [Source:HGNC Symbol;Acc:HGNC:7687]
PDK3	0.0422716	#N/A	0.436762	0.38665	0.0851042	0.140297	#N/A	0.116868	0.0534136	0.759182	0.0267025	#N/A	0.105003	#N/A	#N/A	#N/A	#N/A	#N/A	#N/A	#N/A	#N/A	#N/A	#N/A	#N/A	#N/A	#N/A	#N/A	#N/A	#N/A	#N/A	#N/A	0.0267576	0.0692333	#N/A	1.33866	0.0864344	1.91667	1.78153	2.35918	1.82641	1.47915	0.830332	1.41861	1.47411	0.747285	0.0931896	0.959206	1.128	#N/A	1.47431	1.43478	0.864273	#N/A	#N/A	#N/A	#N/A	#N/A	#N/A	#N/A	#N/A	#N/A	#N/A	#N/A	29	ENSG00000067992	PDK3	protein_coding	pyruvate dehydrogenase kinase 3 [Source:HGNC Symbol;Acc:HGNC:8811]
SLC8A2	0.037116	#N/A	0.0609099	#N/A	#N/A	#N/A	#N/A	0.052115	#N/A	0.0638345	#N/A	#N/A	#N/A	0.0396516	0.0431692	0.0596891	#N/A	0.0536271	#N/A	#N/A	#N/A	#N/A	0.0690175	#N/A	#N/A	#N/A	0.062989	#N/A	0.0638683	#N/A	0.0157454	#N/A	0.0267775	#N/A	0.0592794	#N/A	#N/A	0.0521529	#N/A	0.0279913	0.463884	0.0694538	0.431105	0.0516416	0.0880335	0.0722043	0.0575727	0.0549592	#N/A	0.0272281	0.0596838	#N/A	#N/A	#N/A	0.0274396	#N/A	#N/A	#N/A	0.013309	#N/A	0.0427369	#N/A	#N/A	29	ENSG00000118160	SLC8A2	protein_coding	solute carrier family 8 member A2 [Source:HGNC Symbol;Acc:HGNC:11069]
MOV10	0.234298	0.0797652	#N/A	#N/A	#N/A	#N/A	#N/A	#N/A	#N/A	#N/A	#N/A	#N/A	#N/A	#N/A	1.27735	0.97019	#N/A	0.761368	#N/A	#N/A	0.10245	#N/A	0.922175	0.0956361	#N/A	0.186059	#N/A	#N/A	#N/A	#N/A	#N/A	#N/A	#N/A	0.35378	3.9245	0.156257	3.2149	3.6657	3.29114	3.59341	3.38703	2.6524	4.02685	3.28196	2.65755	0.592249	2.84327	3.87031	#N/A	3.9053	3.63411	1.26092	1.56482	0.158637	#N/A	#N/A	#N/A	#N/A	#N/A	#N/A	#N/A	#N/A	#N/A	29	ENSG00000155363	MOV10	protein_coding	Mov10 RISC complex RNA helicase [Source:HGNC Symbol;Acc:HGNC:7200]
HSPG2	#N/A	0.357016	#N/A	#N/A	#N/A	#N/A	#N/A	#N/A	#N/A	#N/A	#N/A	#N/A	#N/A	#N/A	#N/A	#N/A	#N/A	#N/A	#N/A	#N/A	#N/A	#N/A	#N/A	#N/A	#N/A	1.48939	3.31486	2.47736	3.31566	#N/A	#N/A	#N/A	#N/A	#N/A	4.32653	5.43997	3.58529	4.53088	3.72405	3.34651	3.87726	3.7634	5.10533	3.16119	5.34321	3.78006	4.5493	4.55418	1.74126	5.08553	2.82379	1.42172	#N/A	1.12834	1.01741	1.16113	#N/A	#N/A	#N/A	#N/A	0.913893	2.34273	2.47668	29	ENSG00000142798	HSPG2	protein_coding	heparan sulfate proteoglycan 2 [Source:HGNC Symbol;Acc:HGNC:5273]
GPR173	#N/A	0.065392	1.79538	#N/A	0.0911452	0.144435	0.0637234	#N/A	#N/A	0.67455	0.0776345	#N/A	#N/A	#N/A	#N/A	#N/A	#N/A	#N/A	#N/A	#N/A	#N/A	#N/A	#N/A	#N/A	#N/A	0.101269	0.157411	0.113779	0.100125	#N/A	#N/A	#N/A	#N/A	#N/A	0.193498	0.125582	0.548038	0.199008	1.18451	0.282449	6.33376	0.155558	5.44554	0.177132	0.176611	0.177588	0.533495	0.50674	#N/A	0.700359	0.194935	#N/A	#N/A	#N/A	#N/A	#N/A	#N/A	#N/A	#N/A	#N/A	#N/A	0.131561	0.102141	29	ENSG00000184194	GPR173	protein_coding	G protein-coupled receptor 173 [Source:HGNC Symbol;Acc:HGNC:18186]
#259345	#N/A	0.0496741	0.87323	0.155368	0.087681	0.0979627	0.0262353	0.209759	0.0415365	#N/A	0.0412561	#N/A	0.0657683	0.251545	0.0596542	0.0929343	#N/A	0.0726468	0.0627288	#N/A	0.0717265	0.0601148	#N/A	0.0401475	#N/A	#N/A	0.0941168	0.0462962	0.0335112	#N/A	0.977884	#N/A	0.0766011	0.0442906	#N/A	#N/A	#N/A	#N/A	#N/A	#N/A	#N/A	#N/A	#N/A	#N/A	0.588881	#N/A	#N/A	#N/A	#N/A	1.01378	#N/A	0.155818	#N/A	0.0225715	0.0402599	#N/A	#N/A	#N/A	#N/A	#N/A	#N/A	#N/A	#N/A	29	ENSG00000259345		lncRNA	novel transcript
TRAM2	#N/A	0.0789307	#N/A	#N/A	0.807028	#N/A	0.314946	#N/A	#N/A	1.65905	#N/A	0.105946	#N/A	#N/A	#N/A	#N/A	#N/A	#N/A	#N/A	#N/A	#N/A	#N/A	#N/A	#N/A	#N/A	0.175776	#N/A	0.526977	#N/A	#N/A	0.878719	#N/A	0.762171	0.496299	4.30512	0.13005	3.55984	4.39219	4.65119	4.19092	4.27441	3.75927	4.94687	4.23437	3.60241	0.336764	4.03746	4.24574	0.403204	4.88217	3.68743	1.01811	#N/A	#N/A	#N/A	#N/A	#N/A	#N/A	#N/A	#N/A	#N/A	0.347001	#N/A	29	ENSG00000065308	TRAM2	protein_coding	translocation associated membrane protein 2 [Source:HGNC Symbol;Acc:HGNC:16855]
FN1	#N/A	0.0665279	1.58302	#N/A	0.452643	0.196761	0.346637	#N/A	0.236242	1.18385	0.0916126	#N/A	#N/A	#N/A	#N/A	#N/A	#N/A	#N/A	#N/A	#N/A	#N/A	#N/A	#N/A	#N/A	#N/A	#N/A	0.57662	0.142186	0.165017	#N/A	#N/A	#N/A	#N/A	#N/A	3.09371	#N/A	0.761677	0.435347	2.765	2.33015	3.25594	0.300975	3.71123	3.29652	2.96367	0.491743	2.72502	2.28388	#N/A	2.72644	1.26622	0.685472	#N/A	#N/A	#N/A	0.153574	#N/A	#N/A	#N/A	#N/A	#N/A	0.238597	#N/A	29	ENSG00000115414	FN1	protein_coding	fibronectin 1 [Source:HGNC Symbol;Acc:HGNC:3778]
PPP1R12B	#N/A	0.948572	3.06869	1.62371	3.07551	4.31441	2.46486	2.00347	2.71436	#N/A	1.49494	#N/A	0.765822	1.28894	0.622082	#N/A	#N/A	1.92901	0.833219	3.19674	1.37378	1.83081	#N/A	1.05827	0.955663	#N/A	1.59504	1.67223	1.97443	#N/A	#N/A	0.662913	#N/A	#N/A	#N/A	#N/A	#N/A	#N/A	#N/A	#N/A	#N/A	#N/A	#N/A	#N/A	#N/A	#N/A	#N/A	#N/A	#N/A	#N/A	#N/A	1.01798	#N/A	#N/A	1.96573	0.881131	#N/A	1.57996	#N/A	#N/A	#N/A	1.88465	1.97166	29	ENSG00000077157	PPP1R12B	protein_coding	protein phosphatase 1 regulatory subunit 12B [Source:HGNC Symbol;Acc:HGNC:7619]
#286736	#N/A	0.0572103	#N/A	#N/A	#N/A	#N/A	#N/A	#N/A	#N/A	#N/A	#N/A	#N/A	#N/A	0.256912	0.0737502	0.0676764	#N/A	0.0982137	0.0692001	#N/A	0.0750149	#N/A	0.0846571	0.0476078	#N/A	0.0947796	#N/A	#N/A	0.115035	#N/A	0.450856	#N/A	0.0941781	#N/A	0.166123	0.0903813	0.126824	0.150521	0.166274	0.350838	0.177527	0.155088	0.682951	0.15901	0.159627	0.13992	0.181302	0.169023	#N/A	0.144777	0.164155	#N/A	#N/A	#N/A	#N/A	#N/A	#N/A	#N/A	#N/A	#N/A	#N/A	#N/A	#N/A	29	ENSG00000286736		lncRNA	novel transcript
XKR6	#N/A	#N/A	2.21381	#N/A	2.34627	0.939587	1.03878	1.98205	1.01071	0.86599	0.251168	#N/A	#N/A	#N/A	#N/A	1.44665	#N/A	#N/A	0.52866	0.242233	0.904237	#N/A	#N/A	0.383067	#N/A	#N/A	#N/A	#N/A	#N/A	#N/A	#N/A	#N/A	#N/A	#N/A	2.62671	#N/A	1.05191	2.14605	1.1466	1.55635	1.56321	2.80984	0.709431	1.65138	1.86448	1.60823	1.02298	1.09861	0.924869	1.10443	1.28733	#N/A	#N/A	#N/A	#N/A	#N/A	#N/A	#N/A	#N/A	#N/A	#N/A	#N/A	#N/A	29	ENSG00000171044	XKR6	protein_coding	XK related 6 [Source:HGNC Symbol;Acc:HGNC:27806]
ROBO2	#N/A	#N/A	0.124212	0.0809709	0.094175	0.120331	#N/A	0.0831888	0.0694116	#N/A	#N/A	0.050389	#N/A	#N/A	#N/A	#N/A	#N/A	#N/A	#N/A	#N/A	#N/A	#N/A	#N/A	#N/A	#N/A	0.0415762	0.0580266	0.10265	0.0711171	#N/A	#N/A	#N/A	#N/A	#N/A	0.117176	#N/A	2.0475	0.747805	1.49346	0.465841	4.04912	0.0648311	3.16124	0.100399	0.123968	0.0910768	1.76028	1.00761	#N/A	0.882655	1.96635	0.598477	0.189122	#N/A	#N/A	#N/A	#N/A	#N/A	#N/A	#N/A	#N/A	0.106059	#N/A	29	ENSG00000185008	ROBO2	protein_coding	roundabout guidance receptor 2 [Source:HGNC Symbol;Acc:HGNC:10250]
PLN	#N/A	#N/A	0.123234	0.0706236	0.0874078	0.0931751	0.0585508	0.0594983	0.0481828	#N/A	0.037149	#N/A	0.0274318	0.12537	0.0926168	0.0903324	0.0381025	0.079016	#N/A	#N/A	#N/A	0.0588529	#N/A	0.0293284	0.0359538	0.0527028	0.116887	0.0660325	0.0963109	#N/A	0.10206	#N/A	#N/A	0.0522105	#N/A	#N/A	#N/A	#N/A	#N/A	#N/A	#N/A	#N/A	#N/A	#N/A	#N/A	#N/A	#N/A	#N/A	#N/A	0.171837	#N/A	0.0500589	0.00187521	#N/A	0.0406513	#N/A	#N/A	#N/A	#N/A	#N/A	#N/A	0.0845606	0.0779539	29	ENSG00000198523	PLN	protein_coding	phospholamban [Source:HGNC Symbol;Acc:HGNC:9080]
ZYX#159840	#N/A	#N/A	1.17221	#N/A	0.806221	#N/A	0.279861	1.4645	0.374238	1.35138	0.159034	0.114738	#N/A	#N/A	#N/A	#N/A	0.283368	0.953452	#N/A	#N/A	#N/A	#N/A	#N/A	0.175379	#N/A	#N/A	#N/A	#N/A	#N/A	0.0575859	#N/A	0.0843874	#N/A	#N/A	1.74329	0.40661	2.05871	1.3336	1.90782	2.02551	1.66306	1.88885	1.34956	1.37476	1.55787	#N/A	1.3448	1.62054	0.572846	1.64284	1.45016	#N/A	#N/A	#N/A	#N/A	#N/A	#N/A	#N/A	#N/A	#N/A	#N/A	#N/A	#N/A	29	ENSG00000159840	ZYX	protein_coding	zyxin [Source:HGNC Symbol;Acc:HGNC:13200]
ALDH1L2	#N/A	#N/A	1.7374	0.219702	0.0560107	0.103081	0.0525936	0.106493	0.0883518	0.801334	0.066198	0.0599552	#N/A	#N/A	#N/A	#N/A	#N/A	#N/A	#N/A	#N/A	#N/A	#N/A	#N/A	#N/A	#N/A	0.0708914	#N/A	0.10837	#N/A	#N/A	#N/A	#N/A	#N/A	#N/A	0.948989	0.0482111	1.7583	1.71116	1.83483	1.82614	1.56301	0.606514	1.44666	0.99744	0.537388	0.132907	1.475	1.30633	#N/A	1.96824	1.53551	#N/A	#N/A	#N/A	#N/A	#N/A	#N/A	#N/A	#N/A	#N/A	#N/A	#N/A	0.100671	29	ENSG00000136010	ALDH1L2	protein_coding	aldehyde dehydrogenase 1 family member L2 [Source:HGNC Symbol;Acc:HGNC:26777]
MICAL1	#N/A	#N/A	1.45684	0.633114	#N/A	0.213066	0.0889662	0.311552	#N/A	1.49296	0.0701452	#N/A	0.268429	#N/A	0.756823	0.777184	#N/A	#N/A	#N/A	#N/A	0.0813193	#N/A	#N/A	#N/A	#N/A	#N/A	0.277683	#N/A	#N/A	#N/A	#N/A	#N/A	#N/A	#N/A	0.272039	0.0877265	0.285053	0.292768	4.07967	0.338522	0.442026	0.274687	7.18139	0.284428	0.291676	0.263486	5.6579	0.295053	0.19608	0.303949	0.277072	#N/A	#N/A	#N/A	#N/A	#N/A	#N/A	#N/A	#N/A	#N/A	#N/A	#N/A	#N/A	29	ENSG00000135596	MICAL1	protein_coding	microtubule associated monooxygenase, calponin and LIM domain containing 1 [Source:HGNC Symbol;Acc:HGNC:20619]
TPPP3	#N/A	#N/A	0.19098	0.115811	0.171096	#N/A	0.106196	0.120865	#N/A	0.202269	0.0681652	#N/A	#N/A	#N/A	#N/A	#N/A	#N/A	0.0866924	#N/A	#N/A	#N/A	#N/A	#N/A	#N/A	#N/A	0.0981174	#N/A	0.15339	#N/A	#N/A	0.292585	#N/A	#N/A	#N/A	0.248167	0.153579	0.276498	0.281501	0.284306	0.235986	0.290107	0.220532	0.32541	0.247251	0.249123	0.218262	0.291482	0.252012	0.162208	0.285024	0.253361	#N/A	#N/A	#N/A	#N/A	#N/A	#N/A	#N/A	#N/A	#N/A	#N/A	0.135217	#N/A	29	ENSG00000159713	TPPP3	protein_coding	tubulin polymerization promoting protein family member 3 [Source:HGNC Symbol;Acc:HGNC:24162]
AK5	#N/A	#N/A	0.072144	0.0375251	0.0838418	0.0703159	0.0433628	0.0479429	#N/A	#N/A	#N/A	#N/A	#N/A	#N/A	#N/A	#N/A	#N/A	#N/A	#N/A	#N/A	#N/A	#N/A	#N/A	#N/A	#N/A	#N/A	0.0617932	0.0807423	0.092218	#N/A	#N/A	#N/A	#N/A	0.0273984	0.123404	0.0763138	0.135303	0.115615	0.0723754	0.0948363	0.475632	0.0735703	0.582912	0.0651739	0.0639476	0.082641	0.210801	0.0994419	#N/A	0.162428	0.109242	0.35936	#N/A	0.0129067	0.0392056	#N/A	#N/A	#N/A	#N/A	#N/A	#N/A	#N/A	#N/A	29	ENSG00000154027	AK5	protein_coding	adenylate kinase 5 [Source:HGNC Symbol;Acc:HGNC:365]
PODN	#N/A	#N/A	0.172635	0.13886	0.150129	0.165917	0.106723	0.1216	0.0919484	0.164231	0.0671721	#N/A	#N/A	#N/A	#N/A	#N/A	#N/A	#N/A	#N/A	#N/A	#N/A	#N/A	#N/A	#N/A	#N/A	0.0970968	0.183789	#N/A	0.161321	#N/A	#N/A	#N/A	#N/A	#N/A	0.27625	0.128152	0.202401	0.26455	0.409788	0.211993	0.333236	0.218675	0.290965	0.181155	0.2271	0.219273	0.247998	0.258482	#N/A	0.274802	0.237537	0.420892	#N/A	#N/A	#N/A	#N/A	#N/A	#N/A	#N/A	#N/A	#N/A	#N/A	#N/A	29	ENSG00000174348	PODN	protein_coding	podocan [Source:HGNC Symbol;Acc:HGNC:23174]
GPNMB	#N/A	#N/A	0.125125	0.0752951	0.0873612	0.0891705	0.059078	0.0517036	0.0633586	0.0548434	0.0468395	0.0522305	#N/A	#N/A	#N/A	#N/A	#N/A	#N/A	#N/A	#N/A	#N/A	#N/A	#N/A	#N/A	#N/A	#N/A	#N/A	#N/A	#N/A	#N/A	#N/A	#N/A	#N/A	#N/A	0.132604	0.0809853	0.12141	0.135358	0.094108	0.126327	0.14947	0.105764	0.132457	0.12322	0.115876	0.113295	0.0842303	0.0899886	#N/A	0.0978753	0.126564	0.11636	#N/A	#N/A	#N/A	#N/A	#N/A	0.0254074	#N/A	#N/A	#N/A	0.0795689	#N/A	29	ENSG00000136235	GPNMB	protein_coding	glycoprotein nmb [Source:HGNC Symbol;Acc:HGNC:4462]
PKD2	#N/A	#N/A	#N/A	0.98375	1.26213	1.07128	#N/A	#N/A	1.00862	1.14801	0.758438	#N/A	#N/A	#N/A	#N/A	#N/A	#N/A	#N/A	#N/A	#N/A	#N/A	#N/A	#N/A	#N/A	#N/A	0.847634	1.48835	1.13256	0.942204	0.274134	#N/A	#N/A	#N/A	#N/A	2.56565	2.35294	2.35545	2.4523	2.48518	2.43243	2.45981	2.34231	2.11201	2.26332	2.34432	2.71774	2.08988	2.32619	#N/A	2.54082	1.8241	#N/A	#N/A	#N/A	#N/A	#N/A	#N/A	#N/A	#N/A	#N/A	#N/A	1.49497	0.692895	29	ENSG00000118762	PKD2	protein_coding	polycystin 2, transient receptor potential cation channel [Source:HGNC Symbol;Acc:HGNC:9009]
TCEAL9	#N/A	#N/A	1.39246	0.461202	#N/A	#N/A	0.0741621	#N/A	#N/A	0.343628	0.0885083	#N/A	#N/A	#N/A	#N/A	#N/A	#N/A	0.365041	#N/A	#N/A	#N/A	#N/A	#N/A	#N/A	#N/A	#N/A	0.253157	0.129504	0.153339	#N/A	#N/A	#N/A	#N/A	#N/A	0.310839	0.12842	0.312133	0.31054	0.304031	0.294632	0.351557	0.278009	0.3417	0.295214	0.289307	0.260559	0.314787	0.315154	0.150849	0.32083	0.317855	1.19706	#N/A	#N/A	#N/A	#N/A	#N/A	#N/A	0.0439231	#N/A	#N/A	0.155207	#N/A	29	ENSG00000185222	TCEAL9	protein_coding	transcription elongation factor A like 9 [Source:HGNC Symbol;Acc:HGNC:30084]
TAX1BP3	#N/A	#N/A	#N/A	#N/A	#N/A	#N/A	0.0530623	#N/A	#N/A	0.0719413	#N/A	#N/A	#N/A	#N/A	#N/A	#N/A	#N/A	#N/A	#N/A	#N/A	#N/A	#N/A	#N/A	#N/A	#N/A	0.0789761	0.11609	0.0700084	0.106653	#N/A	#N/A	#N/A	#N/A	#N/A	0.108949	0.123276	0.12175	0.206846	0.114652	0.16203	2.34032	0.126786	1.66734	0.139196	0.146357	0.124629	0.125897	0.237925	0.140753	0.176556	0.296298	#N/A	0.0961644	0.0143119	#N/A	#N/A	#N/A	0.0263792	#N/A	#N/A	0.0502747	0.0841944	0.0801803	29	ENSG00000213977	TAX1BP3	protein_coding	Tax1 binding protein 3 [Source:HGNC Symbol;Acc:HGNC:30684]
#263655	#N/A	#N/A	0.098605	0.0658466	0.0864343	0.0881066	0.058616	#N/A	#N/A	0.109382	#N/A	#N/A	#N/A	0.106409	#N/A	0.0866925	#N/A	0.0754716	#N/A	#N/A	#N/A	#N/A	#N/A	#N/A	#N/A	#N/A	0.111818	#N/A	0.0908662	#N/A	#N/A	#N/A	0.0913643	0.079193	0.128398	#N/A	0.070703	0.125776	0.122412	0.0990688	0.33693	0.121917	0.122178	0.103267	0.100417	#N/A	0.115605	0.116036	#N/A	0.110655	0.136902	0.0559867	#N/A	#N/A	0.0389443	#N/A	#N/A	#N/A	#N/A	#N/A	#N/A	#N/A	#N/A	29	ENSG00000263655		lncRNA	novel transcript
LGALS3	#N/A	#N/A	#N/A	#N/A	#N/A	#N/A	#N/A	#N/A	#N/A	1.1035	#N/A	#N/A	#N/A	#N/A	#N/A	#N/A	#N/A	0.853205	#N/A	#N/A	#N/A	#N/A	#N/A	#N/A	#N/A	0.764933	2.05439	1.87185	1.39051	#N/A	1.02159	#N/A	1.68119	1.47657	0.382372	0.373407	0.379725	0.382742	8.90237	0.566026	0.420534	0.356855	10.6365	0.36051	0.362236	0.342594	8.40792	0.381114	1.05229	0.379361	9.0492	#N/A	1.01423	#N/A	#N/A	#N/A	#N/A	#N/A	#N/A	#N/A	1.26493	1.98064	#N/A	29	ENSG00000131981	LGALS3	protein_coding	galectin 3 [Source:HGNC Symbol;Acc:HGNC:6563]
C20orf27	#N/A	#N/A	0.201109	#N/A	0.102731	#N/A	0.0963932	#N/A	#N/A	0.118926	0.0667773	#N/A	#N/A	0.202703	0.135763	0.0936444	0.070434	0.132759	0.0863615	#N/A	0.0837537	#N/A	#N/A	#N/A	#N/A	#N/A	#N/A	#N/A	#N/A	#N/A	#N/A	#N/A	#N/A	#N/A	0.258681	0.100946	0.234708	0.264593	0.231542	0.232469	0.311843	0.231064	0.279258	0.240733	0.180282	0.195661	0.249536	0.223047	0.175198	0.244971	0.262372	#N/A	#N/A	#N/A	#N/A	#N/A	#N/A	#N/A	#N/A	#N/A	#N/A	#N/A	#N/A	29	ENSG00000101220	C20orf27	protein_coding	chromosome 20 open reading frame 27 [Source:HGNC Symbol;Acc:HGNC:15873]
B3GNT2	#N/A	#N/A	#N/A	#N/A	#N/A	#N/A	#N/A	#N/A	#N/A	0.426574	#N/A	#N/A	#N/A	1.00809	0.30275	0.0860873	#N/A	0.0973175	0.0585749	0.0506479	0.0440671	0.0700931	0.106391	#N/A	#N/A	#N/A	#N/A	#N/A	#N/A	#N/A	0.598645	#N/A	0.05697	0.0732485	0.28562	#N/A	0.172633	0.216954	0.114311	0.43545	2.47758	0.241032	1.513	0.132602	0.159115	0.0801652	0.508386	0.560007	0.065475	0.298563	0.822383	#N/A	#N/A	#N/A	#N/A	#N/A	#N/A	#N/A	#N/A	#N/A	#N/A	#N/A	#N/A	29	ENSG00000170340	B3GNT2	protein_coding	UDP-GlcNAc:betaGal beta-1,3-N-acetylglucosaminyltransferase 2 [Source:HGNC Symbol;Acc:HGNC:15629]
RPL7	#N/A	#N/A	0.0898231	0.0521435	0.0601847	#N/A	0.0406082	#N/A	#N/A	#N/A	#N/A	#N/A	#N/A	0.0761341	0.0533309	0.0603654	#N/A	0.0528079	#N/A	#N/A	#N/A	#N/A	#N/A	#N/A	#N/A	0.0488494	0.0782374	#N/A	0.0633842	#N/A	0.0864548	#N/A	0.067076	#N/A	0.0923938	#N/A	0.0788642	0.0940675	0.0634919	0.0933615	0.10464	0.0877477	0.0973303	0.0882677	0.0732184	0.0771249	0.0953537	0.0926546	#N/A	0.0870596	0.0869737	0.0423821	#N/A	#N/A	#N/A	#N/A	#N/A	#N/A	#N/A	#N/A	#N/A	#N/A	#N/A	29	ENSG00000147604	RPL7	protein_coding	ribosomal protein L7 [Source:HGNC Symbol;Acc:HGNC:10363]
TRPC4	#N/A	#N/A	0.0489408	#N/A	0.0607405	0.0623467	#N/A	#N/A	#N/A	#N/A	#N/A	#N/A	#N/A	0.0364758	0.0405172	0.0584	#N/A	0.0534561	#N/A	#N/A	#N/A	#N/A	0.049501	#N/A	#N/A	#N/A	0.0581218	#N/A	0.0600803	#N/A	0.0386538	#N/A	0.0436518	#N/A	0.0894106	#N/A	0.044338	0.0792465	0.0642426	0.0788047	0.127848	0.0897527	0.112836	0.0485403	0.0694883	0.079268	0.080467	0.0902147	0.0674658	0.0733898	0.0606534	#N/A	#N/A	#N/A	#N/A	#N/A	#N/A	#N/A	#N/A	#N/A	#N/A	0.0556642	#N/A	29	ENSG00000133107	TRPC4	protein_coding	transient receptor potential cation channel subfamily C member 4 [Source:HGNC Symbol;Acc:HGNC:12336]
ARAP3	#N/A	#N/A	#N/A	#N/A	#N/A	#N/A	#N/A	#N/A	#N/A	#N/A	#N/A	#N/A	#N/A	0.0497033	0.0516751	0.0610784	#N/A	0.0529669	0.0273106	#N/A	0.0417675	0.0401261	#N/A	0.0266143	#N/A	#N/A	0.00660796	0.000889733	#N/A	#N/A	0.0254829	#N/A	0.0428137	0.0409224	0.0944759	0.0457087	0.0564415	0.0987375	0.0241524	0.0438639	0.0844467	0.0752485	0.0800712	0.0435106	0.0903493	0.082495	0.0606472	0.0936815	#N/A	0.0495256	0.0810233	#N/A	#N/A	#N/A	#N/A	#N/A	#N/A	#N/A	#N/A	#N/A	#N/A	#N/A	#N/A	29	ENSG00000120318	ARAP3	protein_coding	ArfGAP with RhoGAP domain, ankyrin repeat and PH domain 3 [Source:HGNC Symbol;Acc:HGNC:24097]
LDB2	#N/A	#N/A	#N/A	#N/A	#N/A	#N/A	#N/A	#N/A	#N/A	#N/A	#N/A	#N/A	#N/A	#N/A	0.795055	#N/A	#N/A	#N/A	#N/A	0.648463	#N/A	1.00386	#N/A	#N/A	#N/A	1.80682	2.65704	1.40858	2.26066	0.215409	1.30594	#N/A	1.26659	1.34267	5.79673	4.36589	3.82128	6.38639	2.94922	3.97152	6.15573	5.77822	4.90981	3.86614	4.98009	3.77169	4.191	5.0426	1.294	3.56828	5.07493	#N/A	#N/A	#N/A	#N/A	#N/A	#N/A	#N/A	#N/A	#N/A	#N/A	2.25924	#N/A	29	ENSG00000169744	LDB2	protein_coding	LIM domain binding 2 [Source:HGNC Symbol;Acc:HGNC:6533]
LNX1	#N/A	#N/A	#N/A	#N/A	#N/A	#N/A	#N/A	#N/A	#N/A	#N/A	#N/A	#N/A	#N/A	1.33011	0.687735	0.39911	0.100281	0.144819	0.0783526	0.0787514	0.101583	#N/A	#N/A	#N/A	#N/A	0.0933894	0.16585	#N/A	0.13179	#N/A	#N/A	#N/A	#N/A	#N/A	2.59895	0.103119	2.45959	3.88087	2.26258	2.70184	4.30004	0.320164	3.89089	0.500688	0.219279	0.209332	3.13602	3.25822	#N/A	2.47363	3.70405	2.08515	#N/A	#N/A	0.155877	#N/A	#N/A	#N/A	#N/A	#N/A	#N/A	#N/A	#N/A	29	ENSG00000072201	LNX1	protein_coding	ligand of numb-protein X 1 [Source:HGNC Symbol;Acc:HGNC:6657]
SLCO3A1	1.28514	#N/A	#N/A	#N/A	#N/A	0.920144	#N/A	#N/A	#N/A	#N/A	#N/A	0.82003	#N/A	#N/A	0.606992	#N/A	0.592189	1.02856	#N/A	#N/A	0.999407	#N/A	0.874169	#N/A	#N/A	#N/A	#N/A	#N/A	#N/A	#N/A	0.5975	#N/A	1.15968	0.927991	1.68169	0.833419	1.78537	1.66355	1.92759	1.91863	1.75249	1.84229	2.24884	1.91521	2.59733	2.19983	1.61072	2.30754	2.1128	3.00434	1.12886	#N/A	#N/A	#N/A	#N/A	#N/A	#N/A	#N/A	#N/A	#N/A	#N/A	#N/A	#N/A	28	ENSG00000176463	SLCO3A1	protein_coding	solute carrier organic anion transporter family member 3A1 [Source:HGNC Symbol;Acc:HGNC:10952]
PSMB9#240065	0.0671996	#N/A	#N/A	#N/A	#N/A	#N/A	#N/A	#N/A	#N/A	#N/A	#N/A	#N/A	#N/A	1.21987	0.464838	#N/A	0.0554428	#N/A	0.0533125	#N/A	0.0672647	0.0786115	0.538613	#N/A	#N/A	#N/A	#N/A	#N/A	#N/A	#N/A	1.12137	#N/A	#N/A	0.113465	0.184844	0.098834	0.161346	0.193353	1.06613	0.495454	0.305908	0.195235	4.26876	0.263791	0.160802	0.161973	2.95785	0.199924	#N/A	0.582594	0.190591	1.33064	0.448273	#N/A	#N/A	#N/A	#N/A	#N/A	#N/A	#N/A	#N/A	#N/A	#N/A	28	ENSG00000240065	PSMB9	protein_coding	proteasome 20S subunit beta 9 [Source:HGNC Symbol;Acc:HGNC:9546]
LHFPL6	1.28033	4.58182	#N/A	#N/A	#N/A	#N/A	#N/A	#N/A	#N/A	#N/A	#N/A	#N/A	#N/A	#N/A	#N/A	#N/A	#N/A	#N/A	#N/A	#N/A	#N/A	#N/A	#N/A	#N/A	#N/A	3.24756	2.62718	3.07563	4.20443	1.51051	#N/A	#N/A	0.829344	1.25664	6.82694	7.54707	5.22217	7.16958	4.79913	5.03491	6.7343	7.27643	6.92438	5.81208	7.05385	6.27035	5.92044	6.56488	2.58343	6.18823	6.61291	#N/A	#N/A	#N/A	#N/A	#N/A	#N/A	#N/A	#N/A	#N/A	#N/A	3.74483	3.22202	28	ENSG00000183722	LHFPL6	protein_coding	LHFPL tetraspan subfamily member 6 [Source:HGNC Symbol;Acc:HGNC:6586]
MEOX2	1.3508	#N/A	#N/A	#N/A	#N/A	#N/A	#N/A	#N/A	#N/A	#N/A	#N/A	#N/A	#N/A	#N/A	#N/A	#N/A	#N/A	#N/A	#N/A	#N/A	#N/A	#N/A	#N/A	#N/A	#N/A	1.20513	4.18024	2.5099	4.17768	#N/A	2.98585	1.43783	2.73991	2.97161	0.647857	6.14064	6.07926	9.06006	4.87071	6.20924	7.85425	6.95151	7.69446	5.77751	8.49587	0.659487	6.42447	7.14064	3.93542	6.7069	6.56492	#N/A	#N/A	#N/A	#N/A	#N/A	#N/A	#N/A	#N/A	#N/A	#N/A	4.40873	1.08994	28	ENSG00000106511	MEOX2	protein_coding	mesenchyme homeobox 2 [Source:HGNC Symbol;Acc:HGNC:7014]
#253154	0.0323279	0.0155235	0.0226294	0.0289285	0.033223	0.033364	#N/A	0.0295853	#N/A	#N/A	#N/A	#N/A	#N/A	#N/A	0.0314292	0.0336225	#N/A	#N/A	#N/A	#N/A	#N/A	#N/A	0.0369732	#N/A	#N/A	#N/A	#N/A	#N/A	0.0344144	#N/A	#N/A	#N/A	0.0367964	0.0292937	0.0334128	0.0402621	0.0118615	0.0311512	0.00647412	0.0242113	0.0210637	#N/A	0.000247494	0.0221319	0.0287851	0.0424411	#N/A	0.0177745	#N/A	0.0224121	0.0415201	#N/A	#N/A	#N/A	#N/A	#N/A	#N/A	#N/A	#N/A	#N/A	#N/A	0.0295553	#N/A	28	ENSG00000253154		lncRNA	novel transcript
MCTP1	0.197543	#N/A	#N/A	#N/A	#N/A	#N/A	#N/A	#N/A	#N/A	#N/A	#N/A	#N/A	#N/A	3.08312	#N/A	0.981855	#N/A	0.397939	0.11744	#N/A	0.113973	0.247412	#N/A	#N/A	#N/A	#N/A	#N/A	#N/A	#N/A	#N/A	1.5602	#N/A	0.85853	0.387372	6.29788	0.137604	3.09428	0.326258	3.30367	3.9819	6.61944	0.294324	4.72178	3.76211	5.35433	0.288324	4.08857	5.4452	#N/A	3.71878	5.62952	1.77758	#N/A	#N/A	0.185355	#N/A	#N/A	#N/A	#N/A	#N/A	#N/A	#N/A	#N/A	28	ENSG00000175471	MCTP1	protein_coding	multiple C2 and transmembrane domain containing 1 [Source:HGNC Symbol;Acc:HGNC:26183]
#256694	0.0633094	#N/A	#N/A	#N/A	#N/A	#N/A	#N/A	#N/A	#N/A	#N/A	#N/A	#N/A	#N/A	0.0808929	0.0652945	0.0617894	0.0417098	0.0538096	0.0401414	#N/A	0.0407085	#N/A	0.068085	#N/A	#N/A	#N/A	0.0795857	#N/A	0.0650355	#N/A	0.0441088	#N/A	#N/A	#N/A	0.0808841	#N/A	0.0762523	0.0958526	0.0956889	0.0857709	0.101543	0.0898424	0.0935077	0.0893508	0.0874622	0.0793132	0.0875204	0.0826071	0.0734852	0.0851794	0.0875146	#N/A	#N/A	#N/A	#N/A	#N/A	#N/A	#N/A	#N/A	#N/A	#N/A	#N/A	#N/A	28	ENSG00000256694		lncRNA	novel transcript
C3orf70	0.0474168	#N/A	0.610522	0.0772611	0.139682	0.117642	#N/A	#N/A	0.0737925	0.130166	0.0566783	#N/A	#N/A	#N/A	#N/A	#N/A	#N/A	#N/A	#N/A	#N/A	#N/A	#N/A	#N/A	#N/A	#N/A	0.0815676	#N/A	#N/A	0.128571	#N/A	#N/A	#N/A	0.12646	#N/A	0.237334	0.103803	0.202366	0.208016	0.187915	0.226749	0.575442	0.155273	0.254208	0.197213	0.190069	0.198959	0.228439	0.267122	#N/A	0.216814	0.213035	#N/A	#N/A	#N/A	#N/A	#N/A	#N/A	#N/A	#N/A	#N/A	#N/A	0.118971	#N/A	28	ENSG00000187068	C3orf70	protein_coding	chromosome 3 open reading frame 70 [Source:HGNC Symbol;Acc:HGNC:33731]
SLC24A3	#N/A	0.221093	5.09592	3.77226	6.12235	5.84761	3.33599	2.30217	4.00717	#N/A	0.59458	#N/A	1.04147	5.6302	3.55972	2.8063	2.3859	0.431502	3.12622	0.210189	0.374269	2.39029	#N/A	0.908942	1.7952	#N/A	2.52606	2.88862	3.98876	#N/A	0.80847	#N/A	1.16616	#N/A	#N/A	#N/A	#N/A	#N/A	#N/A	#N/A	#N/A	#N/A	#N/A	#N/A	#N/A	#N/A	#N/A	#N/A	#N/A	#N/A	#N/A	#N/A	#N/A	#N/A	#N/A	#N/A	#N/A	#N/A	#N/A	#N/A	#N/A	3.23936	1.49429	28	ENSG00000185052	SLC24A3	protein_coding	solute carrier family 24 member 3 [Source:HGNC Symbol;Acc:HGNC:10977]
ZEB1-AS1	#N/A	0.0496595	0.469459	#N/A	0.230496	0.145089	#N/A	#N/A	#N/A	#N/A	0.0848738	0.0814352	#N/A	#N/A	#N/A	#N/A	#N/A	#N/A	#N/A	#N/A	#N/A	#N/A	#N/A	#N/A	#N/A	0.0775113	0.19519	0.0954139	0.182314	0.036828	#N/A	#N/A	#N/A	#N/A	0.926655	0.127282	0.940246	1.34168	0.99758	0.599242	#N/A	0.508688	#N/A	0.438709	0.321672	0.252181	1.73602	0.938583	0.319389	1.40582	2.49682	#N/A	#N/A	#N/A	#N/A	#N/A	#N/A	#N/A	#N/A	#N/A	#N/A	0.0836066	0.145808	28	ENSG00000237036	ZEB1-AS1	lncRNA	ZEB1 antisense RNA 1 [Source:HGNC Symbol;Acc:HGNC:42354]
GLT8D2	#N/A	0.0498233	0.915858	#N/A	0.10576	0.0901687	0.0603996	0.112721	#N/A	0.206889	#N/A	#N/A	#N/A	#N/A	#N/A	#N/A	#N/A	#N/A	#N/A	#N/A	#N/A	#N/A	#N/A	#N/A	#N/A	0.0957021	0.141384	0.0881563	0.115591	#N/A	#N/A	#N/A	#N/A	#N/A	0.352724	0.0832416	0.375427	0.600442	0.153401	0.171789	2.1812	0.124006	2.10536	0.131167	0.114759	0.136645	0.675036	0.283132	#N/A	0.302708	0.367697	#N/A	#N/A	#N/A	#N/A	#N/A	#N/A	#N/A	#N/A	#N/A	#N/A	0.0805639	#N/A	28	ENSG00000120820	GLT8D2	protein_coding	glycosyltransferase 8 domain containing 2 [Source:HGNC Symbol;Acc:HGNC:24890]
PTEN#171862	#N/A	0.893544	1.28027	0.822283	1.61704	1.24691	1.53387	1.19882	1.64422	#N/A	1.53398	#N/A	#N/A	#N/A	0.758409	#N/A	#N/A	#N/A	#N/A	#N/A	#N/A	#N/A	#N/A	#N/A	#N/A	1.0201	0.550787	0.792689	0.856472	#N/A	#N/A	#N/A	0.843916	1.40614	0.71055	#N/A	0.657275	0.60059	#N/A	0.742558	#N/A	0.950311	#N/A	0.68947	#N/A	1.04802	#N/A	0.656885	1.40205	#N/A	0.61642	#N/A	#N/A	#N/A	#N/A	#N/A	#N/A	#N/A	#N/A	#N/A	#N/A	1.69955	1.61045	28	ENSG00000171862	PTEN	protein_coding	phosphatase and tensin homolog [Source:HGNC Symbol;Acc:HGNC:9588]
NCKAP5	#N/A	#N/A	4.73518	3.67477	0.320076	3.982	3.57761	2.70839	3.13711	0.768974	0.623948	#N/A	#N/A	#N/A	#N/A	#N/A	#N/A	#N/A	#N/A	#N/A	#N/A	#N/A	#N/A	#N/A	#N/A	#N/A	#N/A	#N/A	#N/A	0.119079	#N/A	#N/A	#N/A	#N/A	1.4831	4.71213	1.73125	2.0411	2.40727	1.83231	#N/A	#N/A	3.62516	2.4795	4.01839	#N/A	2.10165	2.18764	#N/A	4.49514	1.24361	2.58322	#N/A	#N/A	1.35776	0.401465	#N/A	#N/A	#N/A	#N/A	#N/A	4.49508	3.31518	28	ENSG00000176771	NCKAP5	protein_coding	NCK associated protein 5 [Source:HGNC Symbol;Acc:HGNC:29847]
SLC22A3	#N/A	#N/A	3.16053	0.655399	0.177532	0.165268	0.106064	2.79095	0.485686	#N/A	#N/A	#N/A	0.710734	2.84329	2.77737	2.44972	#N/A	3.0764	0.137176	0.0827962	0.138592	0.424745	#N/A	#N/A	0.376343	#N/A	3.21844	0.241333	0.273087	0.0609029	1.27041	#N/A	1.05662	#N/A	#N/A	#N/A	#N/A	#N/A	#N/A	#N/A	#N/A	#N/A	#N/A	#N/A	#N/A	#N/A	#N/A	#N/A	#N/A	#N/A	#N/A	1.13375	#N/A	0.495976	0.245839	#N/A	#N/A	#N/A	#N/A	#N/A	#N/A	0.527202	0.22643	28	ENSG00000146477	SLC22A3	protein_coding	solute carrier family 22 member 3 [Source:HGNC Symbol;Acc:HGNC:10967]
HNMT	#N/A	#N/A	5.37574	3.22957	0.383776	0.59924	0.244709	3.15564	0.368377	2.79332	0.145792	0.173417	#N/A	#N/A	#N/A	#N/A	#N/A	#N/A	#N/A	#N/A	#N/A	#N/A	#N/A	#N/A	#N/A	#N/A	#N/A	#N/A	#N/A	#N/A	#N/A	#N/A	#N/A	#N/A	0.552265	0.330442	5.94256	0.338556	6.91051	7.00267	7.52421	5.57006	8.31928	5.81848	0.312632	0.682673	7.0936	8.51324	1.25796	7.65204	5.98253	#N/A	#N/A	#N/A	#N/A	#N/A	#N/A	#N/A	#N/A	#N/A	#N/A	0.335303	#N/A	28	ENSG00000150540	HNMT	protein_coding	histamine N-methyltransferase [Source:HGNC Symbol;Acc:HGNC:5028]
SMIM3	#N/A	#N/A	0.809289	0.399937	#N/A	#N/A	0.0692069	0.121981	0.0538337	0.714487	0.0524787	0.0496397	#N/A	#N/A	#N/A	#N/A	#N/A	#N/A	#N/A	#N/A	0.0723523	#N/A	#N/A	#N/A	#N/A	#N/A	#N/A	0.138015	0.146167	#N/A	#N/A	#N/A	#N/A	#N/A	0.279483	0.140447	0.249858	0.30953	0.265752	0.295002	0.330556	0.249249	0.329137	0.258824	0.261882	0.248653	0.302959	0.293242	#N/A	0.258059	0.25196	#N/A	#N/A	#N/A	#N/A	#N/A	#N/A	#N/A	#N/A	#N/A	#N/A	0.134418	#N/A	28	ENSG00000256235	SMIM3	protein_coding	small integral membrane protein 3 [Source:HGNC Symbol;Acc:HGNC:30248]
SLC6A1	#N/A	#N/A	0.444415	0.108219	0.174914	0.160926	0.11924	0.146554	0.106591	0.39352	#N/A	#N/A	#N/A	#N/A	#N/A	#N/A	#N/A	#N/A	#N/A	#N/A	#N/A	#N/A	#N/A	#N/A	#N/A	#N/A	0.229335	0.144607	0.159332	#N/A	#N/A	#N/A	#N/A	#N/A	0.270048	0.153414	0.487482	0.271936	0.411356	0.373379	5.72588	0.263789	4.62444	0.252172	0.246126	0.235923	0.341462	0.517691	#N/A	0.262828	0.280573	#N/A	#N/A	#N/A	#N/A	#N/A	#N/A	#N/A	#N/A	#N/A	#N/A	0.151264	#N/A	28	ENSG00000157103	SLC6A1	protein_coding	solute carrier family 6 member 1 [Source:HGNC Symbol;Acc:HGNC:11042]
NAALAD2#077616	#N/A	#N/A	1.36201	0.109055	#N/A	0.144363	0.0694683	0.106877	0.0831546	0.2745	0.0735832	#N/A	#N/A	#N/A	#N/A	#N/A	#N/A	#N/A	#N/A	#N/A	#N/A	#N/A	#N/A	#N/A	#N/A	#N/A	0.148189	0.143551	0.171701	#N/A	#N/A	#N/A	#N/A	#N/A	0.358124	0.13235	2.1752	0.576948	2.57682	0.443673	3.18503	0.207976	3.05375	0.547177	0.235137	0.221758	1.44056	0.635208	#N/A	0.836277	0.943976	#N/A	#N/A	#N/A	#N/A	#N/A	#N/A	#N/A	#N/A	#N/A	#N/A	0.130132	#N/A	28	ENSG00000077616	NAALAD2	protein_coding	N-acetylated alpha-linked acidic dipeptidase 2 [Source:HGNC Symbol;Acc:HGNC:14526]
DZIP1	#N/A	#N/A	0.312596	0.131665	0.154146	0.164783	0.0970102	0.117121	0.0910427	#N/A	0.0778699	#N/A	#N/A	#N/A	#N/A	#N/A	#N/A	#N/A	#N/A	#N/A	#N/A	#N/A	#N/A	#N/A	#N/A	0.082723	0.176149	0.122277	#N/A	#N/A	#N/A	#N/A	#N/A	#N/A	0.726025	#N/A	1.45259	0.774039	1.73134	1.20148	2.11727	0.208245	3.04821	0.409926	0.206986	0.118616	1.56501	1.50989	#N/A	1.41366	1.42325	#N/A	#N/A	#N/A	#N/A	#N/A	#N/A	#N/A	#N/A	#N/A	#N/A	0.0929341	0.0867811	28	ENSG00000134874	DZIP1	protein_coding	DAZ interacting zinc finger protein 1 [Source:HGNC Symbol;Acc:HGNC:20908]
PCDH18	#N/A	#N/A	0.116755	0.0434726	0.0670661	0.0884572	#N/A	0.0652814	#N/A	0.0949438	#N/A	0.051978	#N/A	#N/A	#N/A	#N/A	#N/A	#N/A	#N/A	#N/A	#N/A	#N/A	#N/A	#N/A	#N/A	0.0670704	0.0889573	#N/A	0.0913499	#N/A	0.0227648	#N/A	#N/A	#N/A	0.13114	0.0533628	0.13188	0.111404	0.119783	0.132368	0.131941	0.123864	0.136417	0.12581	0.12269	0.111519	0.132111	0.123998	#N/A	0.131901	0.136069	#N/A	#N/A	#N/A	#N/A	#N/A	#N/A	#N/A	#N/A	#N/A	#N/A	0.0803746	#N/A	28	ENSG00000189184	PCDH18	protein_coding	protocadherin 18 [Source:HGNC Symbol;Acc:HGNC:14268]
GALNT16	#N/A	#N/A	0.345568	0.145203	0.185008	0.17595	0.0976394	0.123771	#N/A	#N/A	0.0722007	#N/A	#N/A	#N/A	#N/A	#N/A	#N/A	#N/A	#N/A	#N/A	#N/A	#N/A	#N/A	#N/A	#N/A	0.108648	0.176114	0.16997	0.187773	#N/A	#N/A	#N/A	#N/A	#N/A	0.29822	0.126698	0.269665	0.27708	0.305748	0.236482	4.91089	0.241666	0.285535	0.226797	0.247883	0.238584	0.67331	0.25658	#N/A	0.249547	0.272945	#N/A	#N/A	#N/A	#N/A	#N/A	#N/A	#N/A	#N/A	#N/A	#N/A	0.136916	#N/A	28	ENSG00000100626	GALNT16	protein_coding	polypeptide N-acetylgalactosaminyltransferase 16 [Source:HGNC Symbol;Acc:HGNC:23233]
GDF10	#N/A	#N/A	0.254119	0.121948	0.139803	#N/A	#N/A	0.125904	#N/A	0.207976	0.052546	#N/A	#N/A	#N/A	#N/A	#N/A	#N/A	#N/A	#N/A	#N/A	#N/A	#N/A	#N/A	#N/A	#N/A	#N/A	0.169942	0.117095	0.128201	#N/A	#N/A	#N/A	0.13926	#N/A	0.229141	0.0805133	0.250992	0.255957	0.245902	0.240426	0.311593	0.215746	0.309886	0.227056	0.215695	0.17433	0.269988	0.259616	#N/A	0.26262	0.262297	0.112638	#N/A	#N/A	#N/A	#N/A	#N/A	#N/A	#N/A	#N/A	0.0922181	#N/A	#N/A	28	ENSG00000266524	GDF10	protein_coding	growth differentiation factor 10 [Source:HGNC Symbol;Acc:HGNC:4215]
SGIP1	#N/A	#N/A	#N/A	#N/A	#N/A	#N/A	#N/A	0.715619	#N/A	#N/A	#N/A	#N/A	#N/A	#N/A	0.785889	#N/A	#N/A	#N/A	#N/A	#N/A	#N/A	#N/A	#N/A	#N/A	#N/A	0.106754	0.612388	0.173512	0.180958	#N/A	1.37767	#N/A	0.470274	0.205033	0.304017	0.141271	1.0358	0.35484	3.59452	2.16105	6.44611	0.254241	5.42884	0.291532	0.26006	0.262351	3.10654	3.41727	0.22891	0.872565	0.584789	#N/A	#N/A	#N/A	#N/A	#N/A	#N/A	#N/A	#N/A	#N/A	#N/A	0.171159	0.127333	28	ENSG00000118473	SGIP1	protein_coding	SH3GL interacting endocytic adaptor 1 [Source:HGNC Symbol;Acc:HGNC:25412]
C8orf82	#N/A	#N/A	0.47123	0.0768141	0.115387	0.0914148	#N/A	0.0599045	#N/A	0.423818	#N/A	0.0701543	#N/A	#N/A	#N/A	#N/A	#N/A	0.0819806	#N/A	#N/A	#N/A	#N/A	0.10735	#N/A	#N/A	#N/A	0.0685697	#N/A	0.0960685	#N/A	#N/A	#N/A	#N/A	#N/A	0.578745	#N/A	0.501694	1.14119	0.600462	0.967955	1.0856	0.259091	0.880015	0.386287	0.159813	0.0842118	1.00641	0.721112	0.081316	0.806057	1.20588	#N/A	#N/A	#N/A	#N/A	#N/A	#N/A	#N/A	#N/A	#N/A	#N/A	0.080067	#N/A	28	ENSG00000213563	C8orf82	protein_coding	chromosome 8 open reading frame 82 [Source:HGNC Symbol;Acc:HGNC:33826]
#286282	#N/A	#N/A	0.211755	0.107844	0.1533	0.147716	0.0936237	0.119816	0.0906407	#N/A	0.0661955	#N/A	#N/A	#N/A	#N/A	#N/A	#N/A	#N/A	#N/A	#N/A	#N/A	#N/A	#N/A	#N/A	#N/A	#N/A	#N/A	0.134787	0.149919	#N/A	#N/A	#N/A	#N/A	#N/A	0.239942	0.0989202	0.174066	0.232742	0.238355	0.242668	0.270913	0.206299	0.275171	0.240207	0.204693	0.195772	0.248501	0.256336	#N/A	0.229702	0.224688	0.105173	#N/A	#N/A	0.0627562	#N/A	#N/A	#N/A	#N/A	#N/A	#N/A	#N/A	#N/A	28	ENSG00000286282		lncRNA	novel transcript, antisense to NOV
SPRY4-AS1	#N/A	#N/A	0.844977	0.188038	0.112611	#N/A	0.0418301	0.151058	0.0389601	#N/A	0.0545373	#N/A	#N/A	#N/A	0.365323	#N/A	#N/A	#N/A	#N/A	#N/A	#N/A	#N/A	#N/A	#N/A	#N/A	0.0912188	0.170554	0.0935214	0.145039	#N/A	#N/A	#N/A	#N/A	#N/A	1.92753	0.102397	1.07064	1.25488	1.27996	2.00712	2.65232	0.380948	2.93221	0.392844	0.184295	0.198492	2.0449	2.56451	#N/A	2.00363	1.79651	#N/A	#N/A	#N/A	#N/A	#N/A	#N/A	#N/A	#N/A	#N/A	#N/A	#N/A	#N/A	28	ENSG00000231185	SPRY4-AS1	lncRNA	SPRY4 antisense RNA 1 [Source:HGNC Symbol;Acc:HGNC:53465]
MMP11#099953	#N/A	#N/A	0.0390186	#N/A	0.0621714	#N/A	#N/A	0.0414712	#N/A	#N/A	#N/A	#N/A	#N/A	0.0032473	0.0132311	#N/A	#N/A	0.0540864	#N/A	#N/A	#N/A	#N/A	#N/A	0.0258589	#N/A	0.0509859	0.0760306	0.0602934	0.0658453	#N/A	#N/A	#N/A	0.0530999	#N/A	0.036456	0.0749743	0.064414	0.0323329	#N/A	0.0763826	0.724303	0.0751081	0.683584	0.0679005	0.0628699	0.0760031	0.0716268	0.0428808	#N/A	0.0734435	0.0428471	#N/A	#N/A	#N/A	#N/A	#N/A	#N/A	#N/A	#N/A	#N/A	#N/A	0.057474	#N/A	28	ENSG00000099953	MMP11	protein_coding	matrix metallopeptidase 11 [Source:HGNC Symbol;Acc:HGNC:7157]
PRRX2	#N/A	#N/A	0.22592	0.129315	0.147326	0.165306	#N/A	0.115027	#N/A	#N/A	0.0769323	#N/A	#N/A	#N/A	#N/A	#N/A	#N/A	0.108585	#N/A	#N/A	#N/A	#N/A	#N/A	#N/A	#N/A	#N/A	0.201479	0.129459	0.140779	#N/A	0.23051	#N/A	#N/A	0.129092	0.24449	#N/A	0.19349	0.234312	0.33114	0.251175	3.24564	0.199353	0.767681	0.232675	0.205775	#N/A	0.700759	0.24247	0.196961	0.252073	0.230608	#N/A	#N/A	#N/A	#N/A	#N/A	#N/A	#N/A	#N/A	#N/A	#N/A	#N/A	0.100341	28	ENSG00000167157	PRRX2	protein_coding	paired related homeobox 2 [Source:HGNC Symbol;Acc:HGNC:21338]
CNTN3	#N/A	#N/A	0.0572828	#N/A	0.0683293	0.0880595	0.0587388	0.0632566	#N/A	#N/A	#N/A	0.0468158	#N/A	0.0458154	#N/A	#N/A	#N/A	0.0723544	#N/A	#N/A	#N/A	#N/A	#N/A	#N/A	#N/A	0.0721601	0.0726987	0.0671295	0.0865011	#N/A	#N/A	#N/A	#N/A	#N/A	0.062063	#N/A	0.113093	0.0812685	0.0607727	0.0570139	0.263373	0.0941244	0.458848	0.0654484	0.0754721	0.105881	0.121357	0.0881512	#N/A	0.0923709	0.140995	0.09355	#N/A	#N/A	#N/A	#N/A	#N/A	#N/A	#N/A	#N/A	#N/A	#N/A	#N/A	28	ENSG00000113805	CNTN3	protein_coding	contactin 3 [Source:HGNC Symbol;Acc:HGNC:2173]
GAS7	#N/A	#N/A	1.31318	0.161243	0.141948	0.155517	0.104202	0.0781467	0.0825859	#N/A	0.0641298	#N/A	#N/A	#N/A	#N/A	#N/A	#N/A	#N/A	#N/A	#N/A	#N/A	#N/A	#N/A	#N/A	#N/A	#N/A	#N/A	#N/A	#N/A	#N/A	#N/A	#N/A	#N/A	#N/A	3.19649	0.117987	1.98356	0.256575	2.96402	2.33786	3.08277	0.219355	4.95884	0.768496	0.334512	0.230153	3.97674	3.45611	0.126473	4.43312	0.271495	0.71487	0.266475	#N/A	0.0654732	#N/A	#N/A	#N/A	#N/A	#N/A	#N/A	#N/A	#N/A	28	ENSG00000007237	GAS7	protein_coding	growth arrest specific 7 [Source:HGNC Symbol;Acc:HGNC:4169]
RELN	#N/A	#N/A	0.384219	#N/A	0.0696605	0.0716306	#N/A	#N/A	0.0611153	#N/A	#N/A	#N/A	#N/A	0.220677	0.0440073	#N/A	#N/A	0.071879	#N/A	#N/A	0.059755	#N/A	#N/A	#N/A	#N/A	0.0517803	#N/A	#N/A	#N/A	#N/A	0.066425	#N/A	#N/A	#N/A	0.0853778	#N/A	0.384331	0.0751501	0.499471	0.121143	0.684448	0.110408	2.2576	0.0683368	0.101551	0.0916324	0.822836	0.0782329	#N/A	0.0990714	0.100918	0.612473	0.0196354	#N/A	#N/A	#N/A	#N/A	#N/A	#N/A	#N/A	#N/A	0.063505	#N/A	28	ENSG00000189056	RELN	protein_coding	reelin [Source:HGNC Symbol;Acc:HGNC:9957]
NLGN1	#N/A	#N/A	2.25007	#N/A	0.230697	0.194483	0.167349	#N/A	0.163438	#N/A	#N/A	#N/A	#N/A	#N/A	#N/A	#N/A	#N/A	#N/A	#N/A	#N/A	#N/A	#N/A	#N/A	#N/A	#N/A	0.0872348	0.541269	0.141608	0.191937	#N/A	#N/A	#N/A	#N/A	#N/A	2.59993	0.0877133	1.14776	3.46706	2.74903	3.09926	#N/A	0.274064	1.66406	3.00009	1.27239	0.241733	1.23813	3.47456	#N/A	2.11293	2.33852	0.520557	#N/A	#N/A	0.108956	#N/A	#N/A	#N/A	#N/A	#N/A	#N/A	0.15196	0.121958	28	ENSG00000169760	NLGN1	protein_coding	neuroligin 1 [Source:HGNC Symbol;Acc:HGNC:14291]
RND3	#N/A	#N/A	0.126865	0.0621999	0.0978888	0.0823218	0.0641051	#N/A	0.0524654	0.675622	0.064491	0.0713571	#N/A	#N/A	#N/A	#N/A	#N/A	#N/A	#N/A	#N/A	#N/A	#N/A	#N/A	#N/A	#N/A	#N/A	#N/A	#N/A	0.120165	#N/A	#N/A	#N/A	#N/A	0.100161	0.136312	#N/A	0.125776	0.142087	1.28507	0.155855	5.21918	0.141251	2.6677	0.311978	0.175233	0.114474	#N/A	2.27286	#N/A	1.3484	2.84807	#N/A	#N/A	0.0189652	#N/A	#N/A	#N/A	#N/A	#N/A	#N/A	#N/A	0.10826	0.0604806	28	ENSG00000115963	RND3	protein_coding	Rho family GTPase 3 [Source:HGNC Symbol;Acc:HGNC:671]
S100A10	#N/A	#N/A	#N/A	#N/A	#N/A	#N/A	#N/A	#N/A	#N/A	1.15268	#N/A	#N/A	#N/A	#N/A	#N/A	#N/A	#N/A	#N/A	#N/A	#N/A	#N/A	#N/A	#N/A	#N/A	#N/A	0.0810308	0.827242	#N/A	#N/A	#N/A	0.643346	#N/A	0.572286	0.196417	0.314041	0.109866	0.30766	0.319759	0.466102	0.318426	0.368087	0.288578	0.353947	0.284905	0.290527	0.263558	0.328957	0.317458	0.154505	0.315617	0.302705	2.02018	2.20151	#N/A	#N/A	0.105489	#N/A	0.14177	#N/A	#N/A	0.235213	#N/A	#N/A	28	ENSG00000197747	S100A10	protein_coding	S100 calcium binding protein A10 [Source:HGNC Symbol;Acc:HGNC:10487]
WFS1	#N/A	#N/A	#N/A	0.157051	#N/A	#N/A	#N/A	#N/A	#N/A	0.350907	#N/A	#N/A	#N/A	1.60658	0.326037	#N/A	#N/A	0.0869096	0.0633259	#N/A	#N/A	#N/A	0.285509	#N/A	#N/A	#N/A	0.132832	0.066193	0.0938751	#N/A	0.449193	#N/A	#N/A	#N/A	0.607059	#N/A	0.21644	0.78619	1.49078	0.449939	3.35325	0.146294	3.94446	0.128411	0.170528	0.108794	2.88391	2.38104	0.121054	2.4429	2.23503	1.51399	#N/A	#N/A	#N/A	#N/A	#N/A	#N/A	#N/A	#N/A	#N/A	#N/A	#N/A	28	ENSG00000109501	WFS1	protein_coding	wolframin ER transmembrane glycoprotein [Source:HGNC Symbol;Acc:HGNC:12762]
CCDC102A	#N/A	#N/A	1.41687	#N/A	0.0411686	#N/A	0.053033	#N/A	#N/A	0.246583	#N/A	0.0665365	0.0383877	#N/A	#N/A	#N/A	#N/A	0.0609398	#N/A	#N/A	#N/A	0.0556469	#N/A	#N/A	#N/A	0.0817982	0.111892	0.113992	0.0962666	#N/A	#N/A	#N/A	#N/A	#N/A	0.158816	#N/A	0.126908	0.126573	0.170461	0.15425	3.99953	0.165032	0.163613	0.160661	0.163687	0.121854	0.163635	0.172574	0.137311	0.157337	0.155994	#N/A	#N/A	#N/A	#N/A	#N/A	#N/A	#N/A	#N/A	#N/A	#N/A	#N/A	#N/A	28	ENSG00000135736	CCDC102A	protein_coding	coiled-coil domain containing 102A [Source:HGNC Symbol;Acc:HGNC:28097]
DOCK11	#N/A	#N/A	2.53601	2.30998	1.77488	1.10669	0.349172	#N/A	#N/A	1.04514	0.171279	#N/A	#N/A	#N/A	#N/A	#N/A	#N/A	#N/A	#N/A	#N/A	#N/A	#N/A	#N/A	#N/A	#N/A	#N/A	#N/A	#N/A	#N/A	#N/A	1.09708	0.131434	0.79329	0.77101	0.319177	0.183873	4.15494	6.50291	4.6255	5.43757	7.50346	4.76517	6.23548	4.37596	5.43304	0.332879	5.23817	5.89979	1.25145	6.25485	6.15298	#N/A	#N/A	#N/A	#N/A	#N/A	#N/A	#N/A	#N/A	#N/A	#N/A	#N/A	#N/A	28	ENSG00000147251	DOCK11	protein_coding	dedicator of cytokinesis 11 [Source:HGNC Symbol;Acc:HGNC:23483]
CARHSP1	#N/A	#N/A	#N/A	#N/A	#N/A	#N/A	#N/A	#N/A	#N/A	0.87374	#N/A	#N/A	#N/A	#N/A	#N/A	#N/A	#N/A	#N/A	#N/A	#N/A	#N/A	#N/A	#N/A	#N/A	#N/A	#N/A	1.76683	1.00183	0.723999	#N/A	#N/A	#N/A	0.894678	0.761784	1.2972	0.404606	2.12873	1.47373	1.61932	1.41754	1.32614	1.47954	1.35402	1.47805	1.81472	2.06364	1.37529	1.50721	2.00063	1.66164	1.59206	1.6048	0.957787	0.370743	0.777992	0.242193	#N/A	#N/A	#N/A	#N/A	#N/A	#N/A	#N/A	28	ENSG00000153048	CARHSP1	protein_coding	calcium regulated heat stable protein 1 [Source:HGNC Symbol;Acc:HGNC:17150]
LINC02237	#N/A	#N/A	0.394377	#N/A	0.138187	#N/A	#N/A	#N/A	#N/A	#N/A	0.0677703	0.0887344	#N/A	0.181301	#N/A	#N/A	#N/A	0.108218	0.0886106	0.0637024	0.0976723	#N/A	#N/A	#N/A	#N/A	#N/A	0.146086	#N/A	0.144323	#N/A	#N/A	#N/A	#N/A	#N/A	0.232276	0.131011	0.187375	0.241811	0.229819	0.201037	1.14844	0.212419	1.64367	0.200165	0.224178	0.183694	0.412667	0.238982	#N/A	0.194573	0.236574	#N/A	#N/A	#N/A	#N/A	#N/A	#N/A	#N/A	#N/A	#N/A	#N/A	0.10498	#N/A	28	ENSG00000253434	LINC02237	lncRNA	long intergenic non-protein coding RNA 2237 [Source:HGNC Symbol;Acc:HGNC:53108]
H2AZ1	#N/A	#N/A	0.0231021	#N/A	0.0572781	#N/A	0.0410358	#N/A	#N/A	#N/A	0.0323136	0.0359026	#N/A	0.0414019	#N/A	0.0497765	#N/A	0.0530715	#N/A	#N/A	#N/A	0.0388245	#N/A	#N/A	#N/A	#N/A	0.0530232	#N/A	#N/A	#N/A	0.0409921	#N/A	0.0332333	#N/A	0.0792412	0.0468386	0.0798949	0.078975	0.0435925	0.0505222	0.0817964	0.0875955	0.0949813	0.0760718	0.083131	0.078663	0.0850852	0.0867926	#N/A	0.0857401	0.069788	#N/A	#N/A	#N/A	#N/A	#N/A	#N/A	#N/A	#N/A	#N/A	#N/A	#N/A	#N/A	28	ENSG00000164032	H2AZ1	protein_coding	H2A.Z variant histone 1 [Source:HGNC Symbol;Acc:HGNC:4741]
FBN1	#N/A	#N/A	1.21177	#N/A	0.813842	0.785402	0.281816	#N/A	#N/A	#N/A	#N/A	#N/A	#N/A	#N/A	#N/A	#N/A	#N/A	#N/A	#N/A	#N/A	#N/A	#N/A	#N/A	#N/A	#N/A	0.146539	1.12057	0.42925	0.358007	#N/A	#N/A	#N/A	#N/A	#N/A	4.55426	0.123652	4.63591	0.334886	4.01875	3.51015	6.03764	3.6961	6.66578	0.30853	0.295917	0.285691	5.24103	5.57381	0.630256	5.79456	5.47562	1.20067	#N/A	#N/A	0.503593	#N/A	#N/A	#N/A	#N/A	#N/A	#N/A	0.203651	#N/A	28	ENSG00000166147	FBN1	protein_coding	fibrillin 1 [Source:HGNC Symbol;Acc:HGNC:3603]
LRRC8C	#N/A	#N/A	#N/A	#N/A	#N/A	#N/A	#N/A	#N/A	#N/A	#N/A	#N/A	#N/A	#N/A	1.4084	#N/A	1.33114	#N/A	1.41444	#N/A	#N/A	0.646236	1.41736	1.49898	0.661014	#N/A	#N/A	#N/A	#N/A	#N/A	0.151574	2.02316	#N/A	2.13151	1.71654	8.11902	3.70285	5.02803	7.08661	4.47843	6.47485	7.72947	7.23709	6.93745	6.16182	0.622624	4.27413	6.2019	6.509	1.75211	5.73355	5.98857	#N/A	#N/A	#N/A	#N/A	#N/A	#N/A	#N/A	#N/A	#N/A	#N/A	#N/A	#N/A	28	ENSG00000171488	LRRC8C	protein_coding	leucine rich repeat containing 8 VRAC subunit C [Source:HGNC Symbol;Acc:HGNC:25075]
PCAT19	#N/A	#N/A	#N/A	#N/A	#N/A	#N/A	#N/A	#N/A	#N/A	#N/A	#N/A	#N/A	#N/A	0.15605	0.119777	0.109355	#N/A	0.0986594	0.0616489	#N/A	0.0626264	0.0737312	0.0793808	#N/A	#N/A	#N/A	0.0981074	#N/A	0.113674	#N/A	0.15561	#N/A	0.124484	#N/A	0.170123	#N/A	0.11895	0.172887	0.142015	0.159689	0.175433	0.160495	0.159919	0.152929	0.159326	0.12268	0.152561	0.169794	0.129615	0.156077	0.174754	#N/A	#N/A	#N/A	#N/A	#N/A	#N/A	#N/A	#N/A	#N/A	#N/A	#N/A	#N/A	28	ENSG00000267107	PCAT19	lncRNA	prostate cancer associated transcript 19 [Source:HGNC Symbol;Acc:HGNC:49593]
GIMAP7	#N/A	#N/A	#N/A	#N/A	#N/A	#N/A	#N/A	#N/A	#N/A	#N/A	#N/A	#N/A	#N/A	0.157401	0.117072	0.109643	0.0598729	0.0997856	#N/A	#N/A	0.0762629	0.0742335	0.101167	0.0457341	#N/A	#N/A	#N/A	#N/A	#N/A	#N/A	0.145862	#N/A	0.121287	0.0872115	0.172305	#N/A	0.171923	0.157291	0.139395	0.172466	0.187164	0.158702	0.158109	0.146907	0.15397	0.147784	0.160497	0.166126	#N/A	0.14429	0.178395	0.48889	#N/A	#N/A	#N/A	#N/A	#N/A	#N/A	#N/A	#N/A	#N/A	#N/A	#N/A	28	ENSG00000179144	GIMAP7	protein_coding	GTPase, IMAP family member 7 [Source:HGNC Symbol;Acc:HGNC:22404]
GIMAP4	#N/A	#N/A	#N/A	#N/A	#N/A	#N/A	#N/A	#N/A	#N/A	#N/A	#N/A	#N/A	#N/A	0.119515	0.0875627	0.0880267	0.0585231	0.0763886	0.0575536	#N/A	0.0587881	0.0570253	0.0934043	#N/A	#N/A	#N/A	#N/A	#N/A	#N/A	#N/A	0.116949	#N/A	#N/A	0.0811134	0.134723	#N/A	0.124209	0.13746	0.127318	0.125667	0.146256	0.128485	0.147187	0.128592	0.126057	0.114851	0.13913	0.134696	0.105978	0.135757	0.139456	0.13749	#N/A	#N/A	#N/A	#N/A	#N/A	#N/A	#N/A	#N/A	#N/A	#N/A	#N/A	28	ENSG00000133574	GIMAP4	protein_coding	GTPase, IMAP family member 4 [Source:HGNC Symbol;Acc:HGNC:21872]
PCDH1	#N/A	#N/A	#N/A	#N/A	#N/A	#N/A	#N/A	#N/A	#N/A	#N/A	#N/A	#N/A	#N/A	0.170976	0.12963	0.125192	0.0752835	0.121537	0.0667205	#N/A	#N/A	#N/A	0.131622	#N/A	#N/A	0.101077	0.145071	0.108693	0.131458	#N/A	0.736563	#N/A	#N/A	#N/A	0.209359	0.0952576	0.185797	0.210257	2.22968	0.383887	0.211858	0.197917	0.200485	0.173378	0.196023	0.18224	0.206537	0.201716	#N/A	0.195704	0.215379	#N/A	#N/A	#N/A	#N/A	#N/A	#N/A	#N/A	#N/A	#N/A	#N/A	#N/A	#N/A	28	ENSG00000156453	PCDH1	protein_coding	protocadherin 1 [Source:HGNC Symbol;Acc:HGNC:8655]
ELOVL7	#N/A	#N/A	#N/A	#N/A	#N/A	#N/A	#N/A	#N/A	#N/A	#N/A	#N/A	#N/A	#N/A	0.224454	0.146958	0.0898611	#N/A	0.133288	#N/A	#N/A	#N/A	#N/A	0.162548	#N/A	#N/A	#N/A	#N/A	#N/A	#N/A	#N/A	0.167996	#N/A	0.12517	0.135825	0.229701	0.100795	0.215178	0.233672	0.166508	0.189167	0.421341	0.179747	1.30221	0.173984	0.216965	0.196173	0.258384	0.208058	0.120133	0.206588	0.221874	0.121017	0.0216937	0.0341178	#N/A	#N/A	#N/A	#N/A	#N/A	#N/A	#N/A	#N/A	#N/A	28	ENSG00000164181	ELOVL7	protein_coding	ELOVL fatty acid elongase 7 [Source:HGNC Symbol;Acc:HGNC:26292]
SHE	#N/A	#N/A	#N/A	#N/A	#N/A	#N/A	#N/A	#N/A	#N/A	#N/A	#N/A	#N/A	#N/A	0.41071	#N/A	0.0452131	#N/A	0.0498647	#N/A	#N/A	#N/A	#N/A	0.0967197	#N/A	#N/A	#N/A	#N/A	#N/A	0.0999033	#N/A	0.18512	#N/A	#N/A	0.0580772	0.162975	0.0916788	0.150561	0.164742	0.456916	0.172688	0.172265	0.160935	0.143532	0.13036	0.148959	0.122626	0.188089	0.1324	0.0792403	0.180823	0.171717	1.2104	0.0666633	#N/A	#N/A	#N/A	#N/A	#N/A	#N/A	#N/A	0.0460129	0.0864396	#N/A	28	ENSG00000169291	SHE	protein_coding	Src homology 2 domain containing E [Source:HGNC Symbol;Acc:HGNC:27004]
ITGA6	#N/A	#N/A	#N/A	#N/A	#N/A	#N/A	#N/A	#N/A	#N/A	#N/A	#N/A	#N/A	#N/A	0.242123	0.216161	0.143531	#N/A	0.149741	0.10305	0.0954503	0.11764	#N/A	#N/A	0.0818284	#N/A	#N/A	0.504258	#N/A	0.249834	#N/A	0.621176	#N/A	0.541717	#N/A	0.784296	#N/A	1.34628	1.21903	2.11253	1.39635	#N/A	#N/A	2.37069	1.41735	1.74466	#N/A	1.03057	1.54106	#N/A	2.64884	1.38259	2.70236	1.09593	#N/A	0.19572	#N/A	#N/A	#N/A	#N/A	0.0180506	#N/A	#N/A	#N/A	28	ENSG00000091409	ITGA6	protein_coding	integrin subunit alpha 6 [Source:HGNC Symbol;Acc:HGNC:6142]
APP	2.10591	#N/A	#N/A	#N/A	#N/A	#N/A	#N/A	#N/A	#N/A	#N/A	#N/A	#N/A	#N/A	#N/A	#N/A	#N/A	#N/A	#N/A	#N/A	#N/A	#N/A	#N/A	#N/A	#N/A	#N/A	2.4857	1.40489	1.44305	1.89629	0.627969	#N/A	#N/A	#N/A	#N/A	7.32213	7.95678	6.34686	7.41559	5.33651	5.90624	8.03335	6.80976	7.53126	5.39341	6.34665	6.16219	6.85357	8.11957	3.05499	6.44463	4.70554	#N/A	1.00993	#N/A	#N/A	#N/A	#N/A	#N/A	#N/A	#N/A	1.38543	2.25028	2.31397	27	ENSG00000142192	APP	protein_coding	amyloid beta precursor protein [Source:HGNC Symbol;Acc:HGNC:620]
COL21A1	0.0899562	0.0521849	3.92214	#N/A	0.138797	0.131209	0.0649201	0.315235	0.0810102	#N/A	#N/A	#N/A	#N/A	0.723081	1.14674	#N/A	#N/A	0.181087	#N/A	#N/A	#N/A	#N/A	#N/A	#N/A	#N/A	0.0772122	0.13564	0.0749791	0.147593	#N/A	#N/A	#N/A	#N/A	#N/A	#N/A	0.0894977	0.326396	0.443665	1.40364	#N/A	#N/A	#N/A	2.71459	0.896436	1.40674	#N/A	1.98262	0.981593	#N/A	3.35883	#N/A	#N/A	#N/A	#N/A	#N/A	#N/A	#N/A	#N/A	#N/A	#N/A	#N/A	0.111469	0.0866853	27	ENSG00000124749	COL21A1	protein_coding	collagen type XXI alpha 1 chain [Source:HGNC Symbol;Acc:HGNC:17025]
DOCK5	0.27284	#N/A	3.71203	1.25873	0.140679	0.130047	0.0580055	1.25705	0.163448	#N/A	0.0578665	#N/A	#N/A	#N/A	#N/A	#N/A	#N/A	#N/A	#N/A	#N/A	#N/A	#N/A	#N/A	#N/A	#N/A	#N/A	#N/A	#N/A	#N/A	#N/A	1.50281	#N/A	0.522514	0.167342	3.04647	0.043982	2.02545	3.55461	3.24619	3.19224	4.44086	0.155555	2.67879	0.860062	1.78931	#N/A	0.562362	2.1006	#N/A	1.32058	4.52606	#N/A	#N/A	#N/A	#N/A	#N/A	#N/A	#N/A	#N/A	#N/A	#N/A	#N/A	#N/A	27	ENSG00000147459	DOCK5	protein_coding	dedicator of cytokinesis 5 [Source:HGNC Symbol;Acc:HGNC:23476]
LYN	0.090422	#N/A	#N/A	#N/A	#N/A	#N/A	#N/A	#N/A	#N/A	0.903768	#N/A	#N/A	#N/A	#N/A	#N/A	0.589318	0.188975	0.152979	#N/A	#N/A	0.0814636	0.0744687	0.83621	#N/A	#N/A	#N/A	#N/A	#N/A	#N/A	#N/A	1.052	#N/A	0.313562	0.131295	1.41871	0.15858	3.83285	0.288414	3.27399	4.61884	0.42379	0.27385	6.15884	0.615414	0.247193	0.228833	4.99182	0.346393	#N/A	4.09677	5.20448	#N/A	#N/A	#N/A	#N/A	#N/A	#N/A	#N/A	#N/A	#N/A	#N/A	#N/A	#N/A	27	ENSG00000254087	LYN	protein_coding	LYN proto-oncogene, Src family tyrosine kinase [Source:HGNC Symbol;Acc:HGNC:6735]
C11orf80	0.361707	#N/A	0.83026	#N/A	0.882305	0.783204	#N/A	0.526413	#N/A	1.11161	#N/A	#N/A	#N/A	#N/A	#N/A	#N/A	#N/A	#N/A	#N/A	#N/A	#N/A	#N/A	#N/A	#N/A	#N/A	0.25825	1.31738	#N/A	#N/A	#N/A	#N/A	#N/A	#N/A	#N/A	2.86842	0.099097	3.0566	4.0871	3.25252	2.89645	3.72449	3.26289	3.37656	3.56466	3.3282	0.587891	3.23451	3.49072	0.585152	3.22449	3.50951	1.16294	#N/A	#N/A	0.314323	#N/A	#N/A	#N/A	#N/A	#N/A	#N/A	#N/A	#N/A	27	ENSG00000173715	C11orf80	protein_coding	chromosome 11 open reading frame 80 [Source:HGNC Symbol;Acc:HGNC:26197]
SPTAN1	1.01638	0.24548	#N/A	#N/A	#N/A	#N/A	#N/A	#N/A	#N/A	#N/A	#N/A	#N/A	#N/A	#N/A	#N/A	#N/A	#N/A	#N/A	#N/A	#N/A	#N/A	#N/A	#N/A	#N/A	#N/A	1.49576	1.48757	1.64536	2.03326	#N/A	#N/A	#N/A	0.819451	0.930737	1.27492	1.7972	1.53881	1.33152	1.40273	1.53881	1.29299	1.7372	1.08768	1.24693	1.24904	2.62021	1.06771	1.41695	1.79951	1.28894	1.40959	0.816852	1.02678	#N/A	#N/A	#N/A	#N/A	#N/A	#N/A	#N/A	#N/A	#N/A	#N/A	27	ENSG00000197694	SPTAN1	protein_coding	spectrin alpha, non-erythrocytic 1 [Source:HGNC Symbol;Acc:HGNC:11273]
NEXMIF	0.0722299	#N/A	0.120676	#N/A	0.094931	0.116487	0.0712116	0.0657143	0.0354389	#N/A	0.0513735	0.0552691	#N/A	#N/A	#N/A	#N/A	#N/A	#N/A	#N/A	#N/A	#N/A	0.0514294	0.127596	#N/A	#N/A	#N/A	#N/A	#N/A	#N/A	#N/A	#N/A	#N/A	#N/A	#N/A	0.239751	0.121162	0.433163	0.181528	0.224515	0.525652	2.00739	#N/A	3.17799	0.103231	0.0835367	0.121272	1.2294	0.515612	#N/A	0.91818	1.06916	#N/A	#N/A	#N/A	#N/A	#N/A	#N/A	#N/A	#N/A	#N/A	0.0397684	#N/A	#N/A	27	ENSG00000050030	NEXMIF	protein_coding	neurite extension and migration factor [Source:HGNC Symbol;Acc:HGNC:29433]
LRRC4B	0.0661937	#N/A	0.0581777	#N/A	0.0839565	#N/A	#N/A	#N/A	#N/A	0.0473674	#N/A	#N/A	#N/A	0.0589066	#N/A	#N/A	0.042428	0.0652137	#N/A	#N/A	#N/A	#N/A	#N/A	#N/A	#N/A	0.0721794	0.0763917	0.0853687	0.0926532	#N/A	#N/A	#N/A	#N/A	#N/A	0.097977	0.0537777	0.169008	0.112057	0.22399	0.12836	0.593528	0.097182	0.714737	0.0650841	0.0964747	#N/A	0.701134	0.0897195	#N/A	0.173756	0.198018	#N/A	#N/A	#N/A	#N/A	#N/A	#N/A	#N/A	#N/A	#N/A	#N/A	0.0817568	#N/A	27	ENSG00000131409	LRRC4B	protein_coding	leucine rich repeat containing 4B [Source:HGNC Symbol;Acc:HGNC:25042]
#285090	0.0570918	#N/A	0.0266184	0.0337892	0.0453803	0.0629407	#N/A	0.0304024	#N/A	#N/A	0.0326869	#N/A	#N/A	#N/A	#N/A	#N/A	#N/A	#N/A	#N/A	#N/A	#N/A	#N/A	#N/A	#N/A	#N/A	0.0505538	0.0631416	0.0597076	0.0649041	#N/A	#N/A	#N/A	#N/A	#N/A	0.0936598	#N/A	0.0627679	0.0834669	0.0936514	0.085079	0.0902702	0.0890593	0.0714388	0.0899387	0.0849317	0.0796161	0.0688428	0.0925373	#N/A	0.0767337	0.087506	#N/A	#N/A	#N/A	#N/A	#N/A	#N/A	#N/A	#N/A	#N/A	#N/A	0.0567843	#N/A	27	ENSG00000285090		lncRNA	COL1A2 antisense RNA 1
NUDT4	0.881366	#N/A	6.93645	2.8963	0.228857	0.227787	0.385775	2.3267	0.736701	#N/A	0.149767	0.275999	#N/A	3.58678	2.30412	2.51862	1.25506	4.62518	0.198536	0.0931057	0.481764	0.41029	1.27658	0.313924	#N/A	#N/A	1.57818	1.12765	0.699507	#N/A	0.980203	#N/A	#N/A	#N/A	#N/A	#N/A	#N/A	#N/A	#N/A	#N/A	#N/A	#N/A	#N/A	#N/A	#N/A	#N/A	#N/A	#N/A	#N/A	#N/A	#N/A	#N/A	#N/A	#N/A	#N/A	#N/A	#N/A	#N/A	#N/A	#N/A	#N/A	0.620158	0.340382	27	ENSG00000173598	NUDT4	protein_coding	nudix hydrolase 4 [Source:HGNC Symbol;Acc:HGNC:8051]
PRICKLE2	#N/A	0.177295	#N/A	#N/A	#N/A	#N/A	#N/A	0.780805	#N/A	1.31394	#N/A	#N/A	#N/A	#N/A	#N/A	#N/A	#N/A	#N/A	#N/A	#N/A	#N/A	#N/A	#N/A	#N/A	#N/A	0.466677	3.91861	4.26049	2.84336	0.0972587	#N/A	#N/A	#N/A	#N/A	8.11643	0.517809	5.38916	8.69302	5.2315	5.38954	7.68208	4.2246	7.74815	5.86524	6.34349	5.92701	5.7487	6.39179	2.40502	6.57581	5.45544	#N/A	#N/A	#N/A	#N/A	#N/A	#N/A	#N/A	#N/A	#N/A	#N/A	5.66627	1.2932	27	ENSG00000163637	PRICKLE2	protein_coding	prickle planar cell polarity protein 2 [Source:HGNC Symbol;Acc:HGNC:20340]
TPM1	#N/A	0.951635	1.86623	1.86037	1.81176	1.64157	1.94029	1.87098	#N/A	#N/A	#N/A	#N/A	#N/A	2.25724	1.44349	1.45601	1.5285	2.1726	#N/A	1.82995	0.407128	#N/A	0.687841	0.530758	#N/A	#N/A	1.57948	1.64726	3.06431	#N/A	1.64104	#N/A	0.74333	0.859274	#N/A	#N/A	#N/A	#N/A	#N/A	#N/A	2.0835	4.02642	#N/A	#N/A	#N/A	#N/A	#N/A	#N/A	#N/A	#N/A	0.658787	#N/A	#N/A	#N/A	#N/A	#N/A	#N/A	#N/A	#N/A	#N/A	#N/A	0.94908	3.51217	27	ENSG00000140416	TPM1	protein_coding	tropomyosin 1 [Source:HGNC Symbol;Acc:HGNC:12010]
NR2F1-AS1	#N/A	0.0354393	0.0825241	0.0781999	0.0823923	0.0925952	#N/A	0.0320045	#N/A	#N/A	#N/A	#N/A	#N/A	#N/A	#N/A	#N/A	#N/A	#N/A	#N/A	#N/A	0.00853633	#N/A	#N/A	#N/A	0.0215491	0.0705159	0.117027	0.0832278	0.0600787	#N/A	#N/A	#N/A	#N/A	#N/A	0.262998	#N/A	0.26667	0.255202	0.386577	0.402856	1.53875	0.0677664	#N/A	0.0954896	0.052725	0.0478759	#N/A	0.32548	#N/A	0.381909	0.745527	#N/A	#N/A	#N/A	#N/A	#N/A	#N/A	#N/A	#N/A	#N/A	#N/A	0.0654502	0.0761169	27	ENSG00000237187	NR2F1-AS1	lncRNA	NR2F1 antisense RNA 1 [Source:HGNC Symbol;Acc:HGNC:48622]
PDGFRA	#N/A	0.0328356	0.0822382	0.0366528	0.060207	0.058667	#N/A	0.0526287	#N/A	#N/A	#N/A	#N/A	#N/A	#N/A	#N/A	#N/A	#N/A	#N/A	#N/A	#N/A	#N/A	#N/A	#N/A	#N/A	#N/A	#N/A	0.0328348	0.060883	0.0573781	#N/A	#N/A	#N/A	#N/A	#N/A	0.0854683	#N/A	0.0412405	0.0811885	0.0582344	0.063003	0.331489	0.0414779	0.0849159	0.0393623	0.0655647	0.0381655	0.116859	0.0897235	#N/A	0.091467	0.128051	0.0488365	0.00167512	#N/A	#N/A	#N/A	#N/A	#N/A	#N/A	#N/A	#N/A	0.0577537	#N/A	27	ENSG00000134853	PDGFRA	protein_coding	platelet derived growth factor receptor alpha [Source:HGNC Symbol;Acc:HGNC:8803]
SHISA6	#N/A	0.0483616	1.48342	0.158198	0.0784885	0.0828954	#N/A	0.110935	#N/A	#N/A	#N/A	#N/A	#N/A	#N/A	#N/A	#N/A	#N/A	#N/A	#N/A	#N/A	#N/A	#N/A	#N/A	#N/A	#N/A	#N/A	0.14271	#N/A	0.142517	#N/A	#N/A	#N/A	#N/A	#N/A	0.242327	0.151506	1.04749	0.518995	0.183472	0.432473	4.7928	0.211719	4.9011	0.305894	0.216852	0.20793	3.07272	0.220537	0.15121	0.228719	0.221067	#N/A	#N/A	#N/A	#N/A	#N/A	#N/A	#N/A	#N/A	#N/A	#N/A	0.0945414	0.102562	27	ENSG00000188803	SHISA6	protein_coding	shisa family member 6 [Source:HGNC Symbol;Acc:HGNC:34491]
AKAP12	#N/A	0.111993	#N/A	0.714091	#N/A	#N/A	0.621991	#N/A	#N/A	1.40457	#N/A	#N/A	#N/A	#N/A	#N/A	#N/A	#N/A	#N/A	#N/A	#N/A	#N/A	#N/A	#N/A	#N/A	#N/A	0.279803	4.42138	1.03322	0.951328	#N/A	#N/A	#N/A	#N/A	#N/A	0.379318	0.229708	6.59599	0.389065	5.61919	5.59454	7.94917	0.893843	8.66398	5.39448	0.356867	0.433352	6.89507	0.620672	1.28148	0.619847	6.39547	#N/A	#N/A	#N/A	#N/A	#N/A	#N/A	#N/A	#N/A	#N/A	#N/A	0.733751	0.427223	27	ENSG00000131016	AKAP12	protein_coding	A-kinase anchoring protein 12 [Source:HGNC Symbol;Acc:HGNC:370]
PLTP	#N/A	0.0283768	0.0560344	#N/A	0.0565443	0.0560079	0.0395284	0.00532003	#N/A	0.0229497	#N/A	0.0299234	#N/A	#N/A	#N/A	#N/A	0.000962686	#N/A	#N/A	#N/A	#N/A	#N/A	#N/A	#N/A	#N/A	#N/A	#N/A	#N/A	#N/A	#N/A	#N/A	#N/A	#N/A	#N/A	0.0617178	#N/A	0.0866067	0.093254	0.0938356	0.0822182	0.0777753	0.0562171	0.0743468	0.0551611	0.0889012	0.0763437	0.0575681	0.0865848	#N/A	0.0666372	0.0856423	0.145595	6.55101e-05	#N/A	#N/A	#N/A	#N/A	#N/A	#N/A	#N/A	#N/A	0.0576592	#N/A	27	ENSG00000100979	PLTP	protein_coding	phospholipid transfer protein [Source:HGNC Symbol;Acc:HGNC:9093]
LRP1	#N/A	#N/A	5.15993	2.24773	0.204535	0.264348	0.216874	1.89191	0.261247	1.42037	0.0940305	#N/A	#N/A	#N/A	#N/A	#N/A	#N/A	#N/A	#N/A	#N/A	#N/A	#N/A	#N/A	#N/A	#N/A	#N/A	#N/A	#N/A	#N/A	#N/A	#N/A	#N/A	#N/A	#N/A	0.32251	0.16373	0.424997	0.328444	5.22809	0.761157	0.409295	0.294387	0.359591	0.299923	0.295768	0.280343	0.481011	0.348474	#N/A	0.3982	0.718778	#N/A	#N/A	#N/A	#N/A	#N/A	#N/A	#N/A	#N/A	#N/A	#N/A	0.275096	0.131692	27	ENSG00000123384	LRP1	protein_coding	LDL receptor related protein 1 [Source:HGNC Symbol;Acc:HGNC:6692]
GRIP2	#N/A	#N/A	0.263478	0.93279	0.165335	0.137794	0.0790436	0.38904	0.138477	#N/A	#N/A	#N/A	0.271051	0.227881	0.152892	0.18594	0.112579	0.163058	0.0989431	0.0830944	0.10568	0.103427	#N/A	0.0515225	0.0985319	#N/A	0.378255	0.126119	0.178297	#N/A	1.24224	#N/A	0.460106	#N/A	#N/A	#N/A	#N/A	#N/A	#N/A	#N/A	#N/A	#N/A	#N/A	#N/A	#N/A	#N/A	#N/A	#N/A	#N/A	#N/A	#N/A	0.540515	#N/A	#N/A	#N/A	#N/A	#N/A	#N/A	#N/A	#N/A	#N/A	0.096483	0.100932	27	ENSG00000144596	GRIP2	protein_coding	glutamate receptor interacting protein 2 [Source:HGNC Symbol;Acc:HGNC:23841]
FAM20C#177706	#N/A	#N/A	4.7256	2.23392	0.82059	0.230386	0.264566	1.77217	0.202789	0.917835	#N/A	0.119866	0.701685	#N/A	#N/A	#N/A	#N/A	0.845719	#N/A	#N/A	#N/A	#N/A	#N/A	#N/A	#N/A	0.33355	1.29748	0.488604	0.458127	#N/A	1.03483	#N/A	0.763845	0.609544	0.777687	0.372801	#N/A	#N/A	#N/A	#N/A	0.610573	1.22816	#N/A	#N/A	#N/A	0.701868	#N/A	0.834001	#N/A	#N/A	#N/A	#N/A	#N/A	0.260333	#N/A	#N/A	#N/A	#N/A	#N/A	#N/A	#N/A	0.256178	0.231901	27	ENSG00000177706	FAM20C	protein_coding	FAM20C golgi associated secretory pathway kinase [Source:HGNC Symbol;Acc:HGNC:22140]
PI16	#N/A	#N/A	0.0637771	#N/A	0.0637803	0.0649089	#N/A	0.0561932	0.0456978	0.0253164	0.0340158	#N/A	#N/A	#N/A	#N/A	#N/A	#N/A	#N/A	#N/A	#N/A	#N/A	#N/A	#N/A	#N/A	#N/A	#N/A	0.0752336	0.0613938	0.0672715	#N/A	#N/A	#N/A	0.0264875	#N/A	0.0845605	#N/A	0.0806135	0.0899276	0.0627021	0.0704457	0.0965317	0.0719019	0.106602	0.0571185	0.087104	0.0831412	0.0853784	0.0955391	#N/A	0.096248	0.0863409	#N/A	#N/A	#N/A	#N/A	#N/A	#N/A	#N/A	#N/A	#N/A	#N/A	0.0528286	#N/A	27	ENSG00000164530	PI16	protein_coding	peptidase inhibitor 16 [Source:HGNC Symbol;Acc:HGNC:21245]
LRRTM4	#N/A	#N/A	0.42752	0.40438	0.201267	0.189203	0.0937066	0.390576	0.133527	#N/A	#N/A	#N/A	#N/A	#N/A	#N/A	#N/A	#N/A	#N/A	#N/A	#N/A	#N/A	#N/A	#N/A	#N/A	#N/A	#N/A	0.639385	#N/A	0.187508	#N/A	#N/A	#N/A	#N/A	0.148041	2.53771	#N/A	1.41841	3.36542	0.974042	1.5115	2.78646	2.33223	2.86434	2.4764	0.25425	0.220423	4.21416	3.57664	#N/A	3.42567	2.72686	0.910133	#N/A	#N/A	0.138248	#N/A	#N/A	#N/A	#N/A	#N/A	#N/A	#N/A	#N/A	27	ENSG00000176204	LRRTM4	protein_coding	leucine rich repeat transmembrane neuronal 4 [Source:HGNC Symbol;Acc:HGNC:19411]
NRXN2	#N/A	#N/A	0.172327	0.108668	0.153702	0.144998	0.0944488	0.128365	0.0883891	#N/A	0.0667992	#N/A	#N/A	#N/A	#N/A	#N/A	#N/A	#N/A	#N/A	#N/A	#N/A	#N/A	#N/A	#N/A	#N/A	#N/A	#N/A	#N/A	0.150367	#N/A	#N/A	#N/A	#N/A	#N/A	0.181262	#N/A	0.195369	0.185448	0.193999	0.182725	2.07031	#N/A	0.520859	0.156533	0.21896	#N/A	0.157839	0.191902	#N/A	0.19233	0.201321	0.102773	#N/A	#N/A	0.0631672	0.0343174	#N/A	#N/A	0.028518	#N/A	0.0927786	#N/A	#N/A	27	ENSG00000110076	NRXN2	protein_coding	neurexin 2 [Source:HGNC Symbol;Acc:HGNC:8009]
FAP	#N/A	#N/A	0.0724729	0.0358769	0.0597567	0.0389092	0.0423874	0.0404398	0.0444184	#N/A	0.0297583	#N/A	#N/A	#N/A	#N/A	#N/A	#N/A	#N/A	#N/A	#N/A	#N/A	#N/A	#N/A	#N/A	#N/A	#N/A	0.0550282	#N/A	#N/A	#N/A	#N/A	#N/A	#N/A	#N/A	0.0814558	#N/A	0.0398223	0.0804386	0.0677421	0.0518144	0.0708181	0.0748923	0.113338	0.090091	0.0817118	0.0612223	0.0489201	0.0880129	#N/A	0.0921239	0.0749315	#N/A	0.00718857	#N/A	#N/A	#N/A	#N/A	#N/A	0.00936431	#N/A	0.0334818	#N/A	#N/A	27	ENSG00000078098	FAP	protein_coding	fibroblast activation protein alpha [Source:HGNC Symbol;Acc:HGNC:3590]
STAMBPL1	#N/A	#N/A	3.17655	2.79062	0.366115	0.270171	0.252149	1.56251	0.42305	2.0684	0.176041	0.149625	#N/A	#N/A	#N/A	#N/A	#N/A	#N/A	#N/A	#N/A	#N/A	#N/A	#N/A	#N/A	#N/A	#N/A	#N/A	#N/A	#N/A	#N/A	#N/A	#N/A	#N/A	#N/A	6.20496	0.288655	7.19006	7.19457	6.54622	6.67103	7.36202	6.3129	8.20441	6.20745	0.337899	0.326874	8.9485	7.13525	0.432155	8.29597	5.90896	#N/A	#N/A	#N/A	#N/A	#N/A	#N/A	#N/A	#N/A	#N/A	#N/A	#N/A	#N/A	27	ENSG00000138134	STAMBPL1	protein_coding	STAM binding protein like 1 [Source:HGNC Symbol;Acc:HGNC:24105]
HMCN2	#N/A	#N/A	2.92814	#N/A	#N/A	0.191704	0.122469	0.414702	#N/A	#N/A	#N/A	#N/A	#N/A	#N/A	#N/A	#N/A	#N/A	#N/A	#N/A	#N/A	#N/A	#N/A	#N/A	#N/A	#N/A	#N/A	0.281941	0.149322	0.145484	#N/A	#N/A	#N/A	#N/A	#N/A	3.31876	#N/A	2.16844	3.80922	2.03056	2.50737	3.4136	0.877606	4.11202	2.1601	0.76323	0.230805	3.7519	3.88209	#N/A	4.48886	2.66059	1.81127	0.970124	#N/A	0.106706	#N/A	#N/A	#N/A	#N/A	#N/A	#N/A	0.118411	0.108408	27	ENSG00000148357	HMCN2	protein_coding	hemicentin 2 [Source:HGNC Symbol;Acc:HGNC:21293]
TMEM98	#N/A	#N/A	0.121042	0.0583641	0.0558278	#N/A	#N/A	0.0606713	#N/A	#N/A	#N/A	#N/A	#N/A	#N/A	#N/A	#N/A	#N/A	#N/A	#N/A	#N/A	#N/A	#N/A	#N/A	#N/A	#N/A	0.0730072	0.113338	0.0775026	0.0932288	#N/A	#N/A	#N/A	#N/A	0.0581609	0.102639	0.11598	0.103393	0.119642	0.135683	0.110995	0.134814	0.109776	0.133035	0.127977	0.124474	0.113825	0.127583	0.131541	0.104172	0.100716	0.119155	#N/A	#N/A	#N/A	#N/A	#N/A	#N/A	#N/A	#N/A	#N/A	#N/A	#N/A	0.0739842	27	ENSG00000006042	TMEM98	protein_coding	transmembrane protein 98 [Source:HGNC Symbol;Acc:HGNC:24529]
EPHB6#106123	#N/A	#N/A	0.208643	0.10426	0.157077	#N/A	0.105027	0.0913945	#N/A	#N/A	0.0735179	#N/A	#N/A	#N/A	0.092744	#N/A	#N/A	0.0955786	#N/A	#N/A	0.0971077	#N/A	0.108465	#N/A	#N/A	#N/A	#N/A	#N/A	0.119873	#N/A	#N/A	#N/A	#N/A	#N/A	0.244537	0.0820087	0.227449	0.242656	0.254074	0.182727	0.222121	0.171958	0.322916	0.240788	0.215033	0.17552	0.295781	0.290046	#N/A	0.274876	0.339666	#N/A	#N/A	#N/A	#N/A	#N/A	#N/A	#N/A	#N/A	#N/A	#N/A	#N/A	#N/A	27	ENSG00000106123	EPHB6	protein_coding	EPH receptor B6 [Source:HGNC Symbol;Acc:HGNC:3396]
LMNA	#N/A	#N/A	3.36475	1.14441	3.73088	2.76032	1.95714	0.721925	2.64175	0.66679	1.30618	0.964138	0.765098	#N/A	#N/A	#N/A	#N/A	#N/A	#N/A	#N/A	#N/A	#N/A	#N/A	#N/A	0.915894	1.12273	#N/A	0.948644	1.00034	#N/A	#N/A	#N/A	#N/A	#N/A	#N/A	#N/A	1.09278	#N/A	0.83267	#N/A	#N/A	0.855184	#N/A	0.793479	0.940888	#N/A	#N/A	0.815736	#N/A	0.986267	#N/A	1.00253	0.735615	#N/A	#N/A	#N/A	#N/A	1.28571	#N/A	#N/A	#N/A	1.50962	1.35298	27	ENSG00000160789	LMNA	protein_coding	lamin A/C [Source:HGNC Symbol;Acc:HGNC:6636]
RPS9#170889	#N/A	#N/A	0.0495736	#N/A	0.0321775	#N/A	0.0186688	0.00816586	#N/A	#N/A	0.0162105	#N/A	#N/A	0.0142887	#N/A	0.0302331	#N/A	#N/A	#N/A	#N/A	#N/A	#N/A	#N/A	#N/A	#N/A	0.00325799	0.038132	0.023093	#N/A	#N/A	0.0110226	#N/A	0.0183454	#N/A	0.0497987	#N/A	0.019236	0.0294526	#N/A	#N/A	0.0321694	0.0473854	0.0504139	0.0477363	0.0465976	0.0413497	0.0398968	0.0445625	#N/A	0.0508809	0.0348831	0.0123543	#N/A	#N/A	#N/A	#N/A	#N/A	#N/A	#N/A	#N/A	#N/A	0.0239544	#N/A	27	ENSG00000170889	RPS9	protein_coding	ribosomal protein S9 [Source:HGNC Symbol;Acc:HGNC:10442]
NACA	#N/A	#N/A	0.466473	0.779723	0.135749	#N/A	0.0980914	0.387343	0.125906	#N/A	0.0523935	#N/A	#N/A	0.145528	0.532278	0.200171	0.0625618	0.146028	0.0866895	0.0704587	0.0873703	0.0963051	#N/A	0.0658134	0.0587666	#N/A	0.212756	0.109711	0.146162	#N/A	#N/A	#N/A	#N/A	#N/A	#N/A	#N/A	#N/A	#N/A	#N/A	#N/A	#N/A	0.824474	#N/A	#N/A	#N/A	#N/A	#N/A	#N/A	#N/A	#N/A	#N/A	2.56199	0.504897	0.0630499	#N/A	#N/A	#N/A	#N/A	#N/A	#N/A	#N/A	0.138187	0.101315	27	ENSG00000196531	NACA	protein_coding	nascent polypeptide associated complex subunit alpha [Source:HGNC Symbol;Acc:HGNC:7629]
ST6GALNAC6	#N/A	#N/A	1.58039	0.318765	0.0916885	#N/A	0.0673855	#N/A	0.0935246	0.750453	0.077512	#N/A	#N/A	1.0773	#N/A	#N/A	#N/A	0.137212	#N/A	#N/A	#N/A	0.0727076	#N/A	#N/A	#N/A	0.0582433	0.131989	#N/A	#N/A	#N/A	#N/A	#N/A	#N/A	#N/A	0.808425	#N/A	0.906497	1.4135	1.66029	0.988245	1.89958	0.198645	2.0247	0.361025	0.250269	0.142292	2.00864	1.19616	#N/A	0.64168	1.32042	#N/A	#N/A	#N/A	#N/A	#N/A	#N/A	#N/A	#N/A	#N/A	#N/A	#N/A	#N/A	27	ENSG00000160408	ST6GALNAC6	protein_coding	ST6 N-acetylgalactosaminide alpha-2,6-sialyltransferase 6 [Source:HGNC Symbol;Acc:HGNC:23364]
DAP	#N/A	#N/A	1.57447	#N/A	0.238378	0.475491	0.116613	#N/A	0.224298	1.7237	#N/A	0.0512469	#N/A	#N/A	#N/A	#N/A	#N/A	#N/A	#N/A	#N/A	#N/A	0.113432	#N/A	#N/A	#N/A	0.108643	#N/A	#N/A	#N/A	#N/A	#N/A	#N/A	#N/A	0.346357	3.85416	#N/A	3.90663	5.09321	0.982943	3.73723	4.92535	1.14005	6.80867	3.50044	0.223714	0.202681	4.80289	4.45949	#N/A	0.313684	0.409378	#N/A	0.938429	#N/A	#N/A	0.0605331	#N/A	#N/A	#N/A	#N/A	#N/A	#N/A	#N/A	27	ENSG00000112977	DAP	protein_coding	death associated protein [Source:HGNC Symbol;Acc:HGNC:2672]
PLA2G4A	#N/A	#N/A	0.121146	#N/A	0.0959906	0.109562	0.066639	#N/A	0.0835074	0.0818594	#N/A	0.0563368	#N/A	#N/A	#N/A	#N/A	#N/A	#N/A	#N/A	#N/A	#N/A	#N/A	#N/A	#N/A	#N/A	#N/A	#N/A	#N/A	#N/A	#N/A	0.378662	#N/A	0.0735899	#N/A	0.166814	0.0886532	0.164804	0.166887	0.149304	0.163944	0.172944	0.156659	0.181519	0.131827	0.161443	0.148061	0.155893	0.171245	#N/A	0.168951	0.158276	0.224412	#N/A	#N/A	#N/A	#N/A	#N/A	#N/A	#N/A	#N/A	#N/A	0.105846	#N/A	27	ENSG00000116711	PLA2G4A	protein_coding	phospholipase A2 group IVA [Source:HGNC Symbol;Acc:HGNC:9035]
EGR1	#N/A	#N/A	0.837066	#N/A	0.100865	#N/A	#N/A	#N/A	0.0806178	0.198042	0.0667886	#N/A	#N/A	#N/A	#N/A	#N/A	#N/A	#N/A	#N/A	#N/A	#N/A	#N/A	#N/A	#N/A	0.0569381	#N/A	0.17599	0.102172	#N/A	#N/A	#N/A	#N/A	0.0724618	#N/A	0.169981	#N/A	0.133919	0.132994	0.449939	0.121171	0.163563	0.174868	#N/A	0.142994	0.108673	0.125795	0.121143	0.13432	0.158865	0.0906942	0.110558	#N/A	0.0424676	#N/A	#N/A	#N/A	#N/A	#N/A	#N/A	#N/A	0.0844158	0.120916	#N/A	27	ENSG00000120738	EGR1	protein_coding	early growth response 1 [Source:HGNC Symbol;Acc:HGNC:3238]
REM1	#N/A	#N/A	0.155513	#N/A	0.111235	#N/A	#N/A	#N/A	0.0805909	0.0970399	#N/A	#N/A	#N/A	#N/A	0.0574779	#N/A	#N/A	#N/A	#N/A	#N/A	#N/A	#N/A	#N/A	#N/A	#N/A	0.0933014	#N/A	0.0920154	#N/A	#N/A	0.119657	#N/A	#N/A	0.102862	0.161995	0.0887367	0.145541	0.170506	0.135339	0.160364	0.176306	0.152883	0.17942	0.161322	0.157804	0.143835	0.165116	0.161723	0.130486	0.164834	0.169704	#N/A	#N/A	#N/A	#N/A	#N/A	#N/A	#N/A	#N/A	#N/A	#N/A	0.104568	#N/A	27	ENSG00000088320	REM1	protein_coding	RRAD and GEM like GTPase 1 [Source:HGNC Symbol;Acc:HGNC:15922]
THY1	#N/A	#N/A	0.149688	#N/A	0.112031	#N/A	0.0717676	#N/A	#N/A	0.120923	#N/A	#N/A	#N/A	0.104967	#N/A	#N/A	#N/A	0.0759049	#N/A	#N/A	#N/A	#N/A	#N/A	#N/A	#N/A	#N/A	0.144958	#N/A	0.118848	#N/A	#N/A	#N/A	#N/A	0.0986811	0.165392	0.0889096	0.165189	0.171371	0.152874	0.169624	0.188906	0.15853	0.180452	0.161374	0.157962	0.144936	0.173634	0.167792	0.131295	0.169448	0.174006	#N/A	#N/A	#N/A	#N/A	#N/A	#N/A	#N/A	#N/A	#N/A	#N/A	0.0859298	#N/A	27	ENSG00000154096	THY1	protein_coding	Thy-1 cell surface antigen [Source:HGNC Symbol;Acc:HGNC:11801]
ARHGDIA	#N/A	#N/A	#N/A	#N/A	0.469709	#N/A	#N/A	#N/A	#N/A	1.46622	#N/A	0.084092	#N/A	#N/A	#N/A	#N/A	#N/A	0.357286	#N/A	#N/A	#N/A	#N/A	#N/A	0.0683747	#N/A	0.0680641	#N/A	#N/A	0.188658	#N/A	#N/A	#N/A	0.49581	#N/A	0.223057	0.131981	0.212461	0.304542	3.81455	3.31354	5.25217	0.201678	3.45644	2.37987	0.207974	0.219716	0.746255	4.75095	0.166509	0.437605	3.71388	#N/A	#N/A	#N/A	#N/A	#N/A	#N/A	#N/A	#N/A	0.0201775	#N/A	0.242364	#N/A	27	ENSG00000141522	ARHGDIA	protein_coding	Rho GDP dissociation inhibitor alpha [Source:HGNC Symbol;Acc:HGNC:678]
ATRAID	#N/A	#N/A	0.0180627	0.0229794	0.0602012	#N/A	0.0404861	#N/A	#N/A	0.0596526	#N/A	0.0353982	#N/A	0.0594038	0.0504539	0.0550722	#N/A	0.0499313	#N/A	#N/A	#N/A	0.0386306	0.0668556	#N/A	#N/A	#N/A	0.052565	#N/A	#N/A	#N/A	#N/A	#N/A	#N/A	0.0549721	0.0894399	#N/A	0.051734	0.0829845	#N/A	#N/A	0.069006	0.0879708	0.0722508	0.0414461	0.0426179	0.0781441	0.0397443	0.0588819	#N/A	0.0406217	0.0407199	#N/A	#N/A	#N/A	#N/A	#N/A	#N/A	#N/A	#N/A	#N/A	#N/A	#N/A	#N/A	27	ENSG00000138085	ATRAID	protein_coding	all-trans retinoic acid induced differentiation factor [Source:HGNC Symbol;Acc:HGNC:24090]
HMG20B	#N/A	#N/A	#N/A	#N/A	0.0766348	#N/A	#N/A	#N/A	#N/A	0.754829	#N/A	#N/A	#N/A	#N/A	#N/A	0.434286	0.00976011	0.219599	#N/A	#N/A	0.0526509	#N/A	#N/A	#N/A	#N/A	0.0817373	0.245509	0.0670733	#N/A	#N/A	#N/A	#N/A	#N/A	#N/A	1.26721	0.0552246	2.06636	1.58025	1.79707	1.93513	1.46554	0.511998	1.72875	1.34641	0.270145	0.0463667	1.25287	1.79179	0.0525279	1.99069	1.7656	1.38522	#N/A	#N/A	#N/A	#N/A	#N/A	#N/A	#N/A	#N/A	#N/A	#N/A	#N/A	27	ENSG00000064961	HMG20B	protein_coding	high mobility group 20B [Source:HGNC Symbol;Acc:HGNC:5002]
PELI1	#N/A	#N/A	#N/A	#N/A	#N/A	#N/A	#N/A	#N/A	#N/A	0.765541	#N/A	#N/A	#N/A	1.14866	1.92945	0.935033	#N/A	1.18399	#N/A	#N/A	0.312411	#N/A	#N/A	0.340435	#N/A	#N/A	#N/A	#N/A	#N/A	#N/A	1.4253	#N/A	1.35737	1.38848	2.20218	0.4	2.39453	2.33348	2.90753	2.03128	1.84776	1.51603	2.85251	2.71259	3.56925	2.07836	2.50071	2.82296	0.812245	3.00912	1.46657	#N/A	#N/A	#N/A	#N/A	#N/A	#N/A	#N/A	#N/A	#N/A	#N/A	#N/A	#N/A	27	ENSG00000197329	PELI1	protein_coding	pellino E3 ubiquitin protein ligase 1 [Source:HGNC Symbol;Acc:HGNC:8827]
PDGFD	#N/A	#N/A	#N/A	#N/A	#N/A	0.081799	#N/A	#N/A	#N/A	#N/A	0.0506692	#N/A	#N/A	#N/A	#N/A	#N/A	#N/A	#N/A	#N/A	#N/A	#N/A	#N/A	#N/A	#N/A	#N/A	#N/A	0.119633	0.0792212	#N/A	#N/A	0.24033	#N/A	#N/A	0.0660597	0.174885	0.0889969	0.199631	0.175186	0.172903	0.268571	0.157765	0.159749	0.189593	0.122556	0.120279	0.15183	0.324951	0.146654	#N/A	0.134141	0.157345	0.487073	0.0610172	0.0172939	0.0248233	0.025041	#N/A	#N/A	#N/A	#N/A	#N/A	#N/A	#N/A	27	ENSG00000170962	PDGFD	protein_coding	platelet derived growth factor D [Source:HGNC Symbol;Acc:HGNC:30620]
#286152	#N/A	#N/A	0.182877	0.12022	0.130324	0.130655	#N/A	#N/A	#N/A	#N/A	#N/A	#N/A	#N/A	0.188307	0.136183	0.141553	#N/A	0.11886	#N/A	#N/A	#N/A	#N/A	0.154585	#N/A	#N/A	#N/A	0.146102	#N/A	0.129899	#N/A	0.180735	#N/A	#N/A	0.118593	0.166771	0.099705	0.171996	#N/A	0.134574	0.163659	0.228548	0.176055	0.291806	#N/A	0.184439	#N/A	#N/A	0.217138	#N/A	0.191738	0.170715	#N/A	#N/A	#N/A	0.055638	#N/A	#N/A	#N/A	#N/A	#N/A	#N/A	0.0972631	#N/A	27	ENSG00000286152		lncRNA	novel transcript
ZNF676#196109	#N/A	#N/A	#N/A	0.0667977	0.091491	0.111825	#N/A	#N/A	#N/A	#N/A	#N/A	#N/A	#N/A	#N/A	#N/A	#N/A	#N/A	#N/A	#N/A	#N/A	#N/A	#N/A	#N/A	#N/A	#N/A	0.0942158	0.177893	0.135292	0.122061	0.0429846	#N/A	#N/A	#N/A	#N/A	0.189767	#N/A	0.2044	0.218699	0.213328	0.190898	0.87998	0.144185	0.255442	0.237681	0.21845	0.184237	0.208196	0.216656	0.15082	0.245605	0.183158	#N/A	#N/A	#N/A	#N/A	#N/A	#N/A	#N/A	#N/A	#N/A	0.0671642	0.116794	0.0821733	27	ENSG00000196109	ZNF676	protein_coding	zinc finger protein 676 [Source:HGNC Symbol;Acc:HGNC:20429]
ADGRL4	#N/A	#N/A	#N/A	#N/A	#N/A	#N/A	#N/A	#N/A	#N/A	#N/A	#N/A	#N/A	#N/A	0.107542	0.302184	0.145978	#N/A	0.0720958	0.0687523	0.0667345	#N/A	0.0781919	#N/A	#N/A	#N/A	#N/A	#N/A	#N/A	#N/A	#N/A	0.538852	#N/A	0.161538	0.120928	0.412675	0.128708	2.36591	0.205672	1.38467	2.08543	5.29973	0.161738	5.24627	0.369204	0.170832	0.146929	3.64601	0.627183	#N/A	0.71646	0.164157	1.89246	#N/A	#N/A	#N/A	#N/A	#N/A	#N/A	#N/A	#N/A	#N/A	#N/A	#N/A	27	ENSG00000162618	ADGRL4	protein_coding	adhesion G protein-coupled receptor L4 [Source:HGNC Symbol;Acc:HGNC:20822]
NALF1	#N/A	#N/A	#N/A	#N/A	#N/A	#N/A	#N/A	#N/A	#N/A	#N/A	#N/A	#N/A	#N/A	0.0657291	0.0634052	0.018622	#N/A	0.0540621	#N/A	#N/A	0.0407516	0.0396784	#N/A	#N/A	#N/A	#N/A	#N/A	0.0559313	0.0611427	#N/A	0.0298623	#N/A	0.0401696	0.0526301	0.0860942	#N/A	0.0116873	0.0558197	0.000933941	0.0167333	0.0691636	0.0895136	0.182105	0.019826	0.0439007	0.0800922	0.0349257	0.0616129	#N/A	0.00992086	0.0601455	0.0298502	#N/A	#N/A	#N/A	#N/A	#N/A	#N/A	#N/A	#N/A	#N/A	#N/A	#N/A	27	ENSG00000204442	NALF1	protein_coding	NALCN channel auxiliary factor 1 [Source:HGNC Symbol;Acc:HGNC:33877]
TAOK2	#N/A	#N/A	#N/A	#N/A	#N/A	#N/A	#N/A	#N/A	#N/A	#N/A	#N/A	#N/A	#N/A	#N/A	#N/A	#N/A	0.367124	1.13616	#N/A	#N/A	0.13166	0.215142	1.77062	#N/A	#N/A	#N/A	1.31661	0.420029	0.324328	#N/A	#N/A	#N/A	#N/A	0.329328	1.38165	#N/A	1.40152	1.33826	#N/A	1.35947	1.36326	1.72325	0.958174	1.47197	1.40353	0.854332	#N/A	1.3702	0.258576	1.20033	1.55868	1.29505	2.18359	#N/A	#N/A	#N/A	#N/A	#N/A	#N/A	#N/A	0.784765	0.3112	#N/A	27	ENSG00000149930	TAOK2	protein_coding	TAO kinase 2 [Source:HGNC Symbol;Acc:HGNC:16835]
MYCT1	#N/A	#N/A	#N/A	#N/A	#N/A	#N/A	#N/A	#N/A	#N/A	#N/A	#N/A	#N/A	#N/A	0.123051	0.0908221	0.0604013	#N/A	0.0773932	#N/A	#N/A	#N/A	0.056325	0.0892148	#N/A	#N/A	#N/A	#N/A	#N/A	0.0718699	#N/A	0.113308	#N/A	0.0933148	0.0648036	0.124024	0.0849519	0.0957005	0.113674	0.0614494	0.113866	0.12682	0.122895	0.140039	0.128892	0.121443	0.0932507	0.114267	0.11761	#N/A	0.121366	0.114506	0.185309	#N/A	#N/A	#N/A	#N/A	#N/A	#N/A	#N/A	#N/A	#N/A	#N/A	#N/A	27	ENSG00000120279	MYCT1	protein_coding	MYC target 1 [Source:HGNC Symbol;Acc:HGNC:23172]
CDK6	#N/A	#N/A	#N/A	#N/A	#N/A	#N/A	#N/A	#N/A	#N/A	#N/A	#N/A	#N/A	#N/A	0.94603	#N/A	1.05095	#N/A	1.30879	0.812746	0.39154	1.416	#N/A	0.885059	1.19656	#N/A	#N/A	#N/A	#N/A	#N/A	#N/A	#N/A	#N/A	#N/A	#N/A	6.24428	4.73469	5.18204	0.635592	4.64475	5.38064	7.22551	0.454073	7.2335	5.15242	5.79966	0.350586	7.09357	6.99561	2.1044	6.22353	7.25655	#N/A	#N/A	#N/A	#N/A	1.45746	#N/A	#N/A	#N/A	#N/A	0.992779	#N/A	#N/A	27	ENSG00000105810	CDK6	protein_coding	cyclin dependent kinase 6 [Source:HGNC Symbol;Acc:HGNC:1777]
TAP1#168394	#N/A	#N/A	#N/A	#N/A	#N/A	#N/A	#N/A	#N/A	#N/A	#N/A	#N/A	#N/A	#N/A	0.114868	0.057882	0.0511432	#N/A	0.0784632	0.0610732	#N/A	0.0773957	#N/A	#N/A	0.0487272	#N/A	#N/A	0.0996686	#N/A	#N/A	#N/A	0.684528	#N/A	0.0401272	0.0787586	0.3975	#N/A	0.247903	0.147036	0.933176	0.409162	3.63882	0.161249	2.1722	0.235096	0.144112	0.122245	0.983667	0.234066	#N/A	1.13593	0.263581	#N/A	#N/A	#N/A	#N/A	#N/A	#N/A	#N/A	#N/A	#N/A	0.0479207	#N/A	#N/A	27	ENSG00000168394	TAP1	protein_coding	transporter 1, ATP binding cassette subfamily B member [Source:HGNC Symbol;Acc:HGNC:43]
MCF2L	#N/A	#N/A	#N/A	#N/A	#N/A	#N/A	#N/A	#N/A	#N/A	#N/A	#N/A	#N/A	#N/A	0.256013	0.156618	0.126508	#N/A	0.161066	#N/A	0.0769991	0.103181	#N/A	#N/A	0.0604658	#N/A	#N/A	0.156064	#N/A	#N/A	#N/A	0.332444	#N/A	0.160963	#N/A	0.251495	0.119503	0.432772	0.26523	1.34627	2.07719	5.80626	0.240701	4.33708	0.459287	0.259667	0.239619	0.955164	0.259962	#N/A	0.817588	2.5069	1.9948	#N/A	#N/A	#N/A	#N/A	#N/A	#N/A	#N/A	#N/A	#N/A	#N/A	#N/A	27	ENSG00000126217	MCF2L	protein_coding	MCF.2 cell line derived transforming sequence like [Source:HGNC Symbol;Acc:HGNC:14576]
FLNB	#N/A	#N/A	#N/A	#N/A	#N/A	#N/A	#N/A	#N/A	#N/A	#N/A	#N/A	#N/A	#N/A	0.940337	#N/A	#N/A	#N/A	0.605799	#N/A	#N/A	#N/A	#N/A	#N/A	#N/A	#N/A	0.161274	0.446714	0.322946	#N/A	#N/A	1.46522	#N/A	0.61661	0.16295	0.291188	0.135997	4.01497	0.309796	3.14096	4.07656	7.80921	0.285284	5.94656	0.423822	0.337479	0.239117	4.65108	0.297512	#N/A	5.7363	0.314879	2.15394	#N/A	#N/A	0.203928	#N/A	#N/A	#N/A	#N/A	#N/A	0.556482	#N/A	#N/A	27	ENSG00000136068	FLNB	protein_coding	filamin B [Source:HGNC Symbol;Acc:HGNC:3755]
CDC42EP1	#N/A	#N/A	#N/A	#N/A	#N/A	#N/A	#N/A	#N/A	#N/A	#N/A	#N/A	#N/A	#N/A	#N/A	0.501416	0.370661	#N/A	#N/A	#N/A	#N/A	0.0833091	#N/A	#N/A	#N/A	#N/A	0.129842	0.146211	0.154551	0.129813	#N/A	#N/A	#N/A	#N/A	0.128854	0.267324	0.153503	0.275709	0.298416	0.267348	0.289196	0.33246	0.260996	0.330511	0.268439	0.270509	0.240877	0.310165	0.300708	0.199176	0.302057	0.280315	#N/A	#N/A	#N/A	#N/A	#N/A	#N/A	#N/A	#N/A	#N/A	0.0840024	0.124769	#N/A	27	ENSG00000128283	CDC42EP1	protein_coding	CDC42 effector protein 1 [Source:HGNC Symbol;Acc:HGNC:17014]
TBC1D1	1.8404	#N/A	#N/A	#N/A	1.12812	0.68549	1.01283	#N/A	0.743288	#N/A	0.936135	#N/A	0.611151	4.69517	3.43907	3.06133	2.755	4.76183	0.322162	0.145978	3.12748	4.17794	1.12004	3.56018	1.77949	#N/A	1.15921	1.163	#N/A	#N/A	1.29568	#N/A	1.29678	0.875105	#N/A	#N/A	#N/A	#N/A	#N/A	#N/A	#N/A	#N/A	#N/A	#N/A	#N/A	#N/A	#N/A	#N/A	#N/A	#N/A	#N/A	#N/A	#N/A	#N/A	0.63936	#N/A	#N/A	#N/A	#N/A	1.71785	#N/A	#N/A	#N/A	26	ENSG00000065882	TBC1D1	protein_coding	TBC1 domain family member 1 [Source:HGNC Symbol;Acc:HGNC:11578]
LRCH2	0.144192	#N/A	#N/A	#N/A	#N/A	#N/A	#N/A	#N/A	#N/A	1.08298	#N/A	#N/A	#N/A	#N/A	#N/A	#N/A	#N/A	0.305939	#N/A	#N/A	#N/A	#N/A	#N/A	#N/A	#N/A	0.117092	0.181075	0.145538	0.178814	#N/A	#N/A	#N/A	#N/A	#N/A	0.315116	0.138057	0.284887	0.316614	4.36505	0.275402	0.33752	0.292957	0.31948	0.276971	0.262914	0.25564	0.293248	0.306413	0.23902	0.292897	0.316094	#N/A	#N/A	#N/A	#N/A	#N/A	#N/A	#N/A	#N/A	#N/A	#N/A	0.161701	0.108547	26	ENSG00000130224	LRCH2	protein_coding	leucine rich repeats and calponin homology domain containing 2 [Source:HGNC Symbol;Acc:HGNC:29292]
PCDH17	0.0611691	0.0328907	#N/A	#N/A	#N/A	#N/A	#N/A	#N/A	#N/A	#N/A	#N/A	#N/A	#N/A	#N/A	#N/A	#N/A	#N/A	#N/A	0.0339842	#N/A	#N/A	#N/A	#N/A	#N/A	#N/A	#N/A	0.0774449	0.0600359	0.0652729	#N/A	0.0184815	#N/A	0.068851	0.0522183	0.094751	0.0481732	0.0950993	0.0936238	0.0766452	0.085321	0.0987434	0.0800251	0.0936698	0.0757142	0.0846927	0.079908	0.0749729	0.0917837	#N/A	0.0804192	0.0873436	#N/A	#N/A	#N/A	#N/A	#N/A	#N/A	#N/A	#N/A	#N/A	#N/A	#N/A	0.0492627	26	ENSG00000118946	PCDH17	protein_coding	protocadherin 17 [Source:HGNC Symbol;Acc:HGNC:14267]
DENND2A	0.336092	0.0712769	#N/A	#N/A	#N/A	#N/A	#N/A	1.19548	#N/A	#N/A	#N/A	#N/A	#N/A	#N/A	#N/A	#N/A	#N/A	#N/A	#N/A	#N/A	#N/A	#N/A	#N/A	#N/A	#N/A	0.291259	0.242078	0.656498	0.370184	#N/A	#N/A	#N/A	#N/A	#N/A	5.27109	0.136843	4.08176	0.55975	2.98938	3.45091	5.44313	0.34104	5.76382	0.273582	0.534578	0.203268	4.99607	5.75927	0.444058	5.38567	5.84523	#N/A	#N/A	#N/A	#N/A	#N/A	#N/A	#N/A	#N/A	#N/A	#N/A	1.02993	0.399667	26	ENSG00000146966	DENND2A	protein_coding	DENN domain containing 2A [Source:HGNC Symbol;Acc:HGNC:22212]
ZBTB46	1.32351	#N/A	#N/A	#N/A	#N/A	#N/A	#N/A	#N/A	#N/A	#N/A	#N/A	#N/A	#N/A	#N/A	1.63987	#N/A	#N/A	1.35596	#N/A	#N/A	0.574567	#N/A	0.859171	0.50306	#N/A	#N/A	#N/A	#N/A	#N/A	#N/A	1.3603	#N/A	1.59879	1.3452	1.10214	#N/A	1.4246	1.41468	1.60527	1.49075	1.21608	1.41268	1.82153	1.41195	2.26769	2.01778	1.32313	1.87063	#N/A	2.46242	1.35122	#N/A	#N/A	#N/A	#N/A	#N/A	#N/A	#N/A	#N/A	#N/A	#N/A	1.45245	0.69005	26	ENSG00000130584	ZBTB46	protein_coding	zinc finger and BTB domain containing 46 [Source:HGNC Symbol;Acc:HGNC:16094]
CCL2	0.0638964	#N/A	#N/A	#N/A	0.0908143	#N/A	0.0616257	#N/A	#N/A	0.0767675	#N/A	#N/A	#N/A	#N/A	0.0781667	#N/A	#N/A	#N/A	#N/A	#N/A	#N/A	#N/A	0.0693692	0.0384921	#N/A	#N/A	#N/A	#N/A	0.0954406	#N/A	#N/A	#N/A	#N/A	#N/A	0.137209	#N/A	0.137559	0.140643	0.139371	0.138855	0.155208	0.131274	0.15023	0.131154	0.128437	0.117396	0.138355	0.137573	#N/A	0.137996	0.142307	#N/A	#N/A	#N/A	#N/A	#N/A	#N/A	#N/A	0.0185393	#N/A	0.0627281	0.0818048	#N/A	26	ENSG00000108691	CCL2	protein_coding	C-C motif chemokine ligand 2 [Source:HGNC Symbol;Acc:HGNC:10618]
PTPRG	#N/A	4.59225	#N/A	#N/A	0.472356	0.528651	#N/A	0.531352	0.62433	#N/A	#N/A	0.859229	#N/A	#N/A	#N/A	#N/A	0.828447	#N/A	#N/A	#N/A	#N/A	#N/A	#N/A	0.635462	#N/A	2.44546	3.7491	3.6152	4.63729	2.85541	#N/A	#N/A	#N/A	#N/A	1.38774	1.31993	#N/A	1.16785	#N/A	1.30619	1.29329	1.60578	#N/A	1.18517	0.701144	1.55059	#N/A	#N/A	1.17923	#N/A	1.6464	#N/A	#N/A	#N/A	#N/A	#N/A	#N/A	#N/A	#N/A	#N/A	#N/A	4.12522	3.99104	26	ENSG00000144724	PTPRG	protein_coding	protein tyrosine phosphatase receptor type G [Source:HGNC Symbol;Acc:HGNC:9671]
ADAMTS9-AS2	#N/A	4.15856	#N/A	#N/A	#N/A	#N/A	#N/A	#N/A	#N/A	#N/A	#N/A	#N/A	#N/A	#N/A	1.69016	#N/A	#N/A	#N/A	#N/A	#N/A	1.16551	#N/A	#N/A	#N/A	#N/A	2.15038	3.58825	3.16004	3.86833	3.75062	#N/A	#N/A	#N/A	#N/A	1.81803	2.07084	1.05993	1.57622	0.984162	1.18443	1.13575	1.18305	0.835797	2.05172	1.58388	1.94937	1.07021	1.03163	#N/A	1.25989	1.35668	#N/A	#N/A	#N/A	#N/A	#N/A	#N/A	#N/A	#N/A	#N/A	#N/A	3.67188	3.90949	26	ENSG00000241684	ADAMTS9-AS2	lncRNA	ADAMTS9 antisense RNA 2 [Source:HGNC Symbol;Acc:HGNC:42435]
SPTBN1	#N/A	2.57037	#N/A	#N/A	#N/A	#N/A	#N/A	#N/A	#N/A	#N/A	#N/A	#N/A	#N/A	#N/A	#N/A	#N/A	#N/A	#N/A	#N/A	#N/A	#N/A	#N/A	#N/A	#N/A	#N/A	1.51489	3.31461	3.04308	3.14034	0.867706	#N/A	#N/A	#N/A	#N/A	2.43554	2.36329	1.67865	2.17556	1.73227	2.25874	2.26028	2.83378	1.16884	1.72001	1.50231	1.65364	0.851681	1.35503	1.35425	1.10923	2.20653	#N/A	0.636835	#N/A	#N/A	#N/A	#N/A	#N/A	#N/A	#N/A	#N/A	2.12961	2.81892	26	ENSG00000115306	SPTBN1	protein_coding	spectrin beta, non-erythrocytic 1 [Source:HGNC Symbol;Acc:HGNC:11275]
COL4A2	#N/A	1.91935	#N/A	0.490453	#N/A	#N/A	#N/A	#N/A	#N/A	#N/A	#N/A	#N/A	#N/A	#N/A	#N/A	#N/A	#N/A	#N/A	#N/A	#N/A	#N/A	#N/A	#N/A	#N/A	#N/A	2.22867	4.07397	2.82017	4.30987	#N/A	#N/A	#N/A	#N/A	1.06785	6.41901	6.12835	6.35183	7.43227	4.9645	5.00006	7.26864	6.36791	6.76654	5.0341	6.82481	5.76516	5.94598	6.71886	3.2429	6.15734	6.01212	#N/A	#N/A	#N/A	#N/A	#N/A	#N/A	#N/A	#N/A	#N/A	#N/A	3.91743	3.08585	26	ENSG00000134871	COL4A2	protein_coding	collagen type IV alpha 2 chain [Source:HGNC Symbol;Acc:HGNC:2203]
ABCC9	#N/A	0.680624	5.41132	2.84652	5.98627	3.40342	4.32234	2.19564	1.59535	#N/A	2.36381	#N/A	#N/A	3.55216	2.41416	0.899207	1.2994	5.17584	2.76316	0.596216	3.27542	1.71699	#N/A	1.66883	#N/A	#N/A	3.04802	2.5638	3.78719	#N/A	1.39788	#N/A	1.14058	#N/A	#N/A	#N/A	#N/A	#N/A	#N/A	#N/A	#N/A	#N/A	#N/A	#N/A	#N/A	#N/A	#N/A	#N/A	#N/A	#N/A	#N/A	#N/A	#N/A	#N/A	#N/A	#N/A	#N/A	#N/A	#N/A	#N/A	#N/A	3.20441	5.20433	26	ENSG00000069431	ABCC9	protein_coding	ATP binding cassette subfamily C member 9 [Source:HGNC Symbol;Acc:HGNC:60]
COL4A1	#N/A	0.490067	#N/A	#N/A	#N/A	#N/A	#N/A	#N/A	#N/A	0.804991	#N/A	#N/A	#N/A	#N/A	#N/A	#N/A	#N/A	#N/A	#N/A	#N/A	#N/A	#N/A	#N/A	#N/A	#N/A	2.26017	3.06203	2.35925	2.80765	0.409046	#N/A	#N/A	#N/A	#N/A	9.19593	7.92512	6.38545	9.87669	5.77677	5.45456	8.37603	7.12421	7.61752	5.4313	6.71403	7.81641	7.61852	7.70615	1.99663	6.50859	6.84598	#N/A	#N/A	#N/A	#N/A	#N/A	#N/A	#N/A	#N/A	#N/A	#N/A	4.01836	3.01983	26	ENSG00000187498	COL4A1	protein_coding	collagen type IV alpha 1 chain [Source:HGNC Symbol;Acc:HGNC:2202]
ANGPT1	#N/A	0.391301	6.6339	3.7843	6.1566	0.304275	4.39829	3.3178	4.56415	#N/A	0.937569	#N/A	1.25087	0.556743	1.16654	#N/A	#N/A	0.835518	#N/A	#N/A	#N/A	0.934546	#N/A	#N/A	0.874138	#N/A	3.45447	2.9756	2.72702	#N/A	1.22251	#N/A	1.09396	#N/A	#N/A	#N/A	#N/A	#N/A	#N/A	#N/A	#N/A	#N/A	#N/A	#N/A	#N/A	#N/A	#N/A	#N/A	#N/A	#N/A	#N/A	0.851996	#N/A	#N/A	1.15068	#N/A	#N/A	1.53657	#N/A	0.339078	#N/A	3.81225	4.36364	26	ENSG00000154188	ANGPT1	protein_coding	angiopoietin 1 [Source:HGNC Symbol;Acc:HGNC:484]
LAMA4	#N/A	0.122082	#N/A	#N/A	#N/A	#N/A	#N/A	#N/A	#N/A	#N/A	#N/A	#N/A	#N/A	#N/A	#N/A	#N/A	#N/A	#N/A	#N/A	#N/A	#N/A	#N/A	#N/A	#N/A	#N/A	0.613362	2.53232	1.28446	2.3532	#N/A	1.26403	#N/A	#N/A	1.28464	6.73984	3.73268	5.55852	0.384418	4.36008	4.24713	6.8957	7.25457	6.58041	4.86996	5.04532	0.825788	5.31328	6.35065	1.78426	5.65374	5.94481	#N/A	#N/A	#N/A	#N/A	#N/A	#N/A	#N/A	#N/A	#N/A	#N/A	1.14946	0.30306	26	ENSG00000112769	LAMA4	protein_coding	laminin subunit alpha 4 [Source:HGNC Symbol;Acc:HGNC:6484]
NRXN1	#N/A	0.0336237	#N/A	#N/A	0.0409412	0.018282	0.0261299	#N/A	#N/A	#N/A	#N/A	#N/A	#N/A	0.0558386	0.0283313	#N/A	#N/A	0.0167842	#N/A	#N/A	0.0247938	#N/A	#N/A	#N/A	#N/A	0.0471599	0.0376219	0.00507442	0.0661721	#N/A	#N/A	#N/A	#N/A	#N/A	0.0513845	#N/A	#N/A	0.0652204	#N/A	0.143559	#N/A	0.0818182	0.157922	0.0440863	0.0350973	0.0657091	0.330867	0.0348853	#N/A	0.155018	0.0265439	#N/A	#N/A	#N/A	#N/A	#N/A	#N/A	#N/A	#N/A	#N/A	#N/A	0.0571889	0.0322212	26	ENSG00000179915	NRXN1	protein_coding	neurexin 1 [Source:HGNC Symbol;Acc:HGNC:8008]
CRTC3	#N/A	1.60668	1.8271	1.38012	2.29072	2.11248	2.00157	1.10007	2.84956	#N/A	2.19315	1.19132	0.840943	#N/A	0.988966	0.752546	1.4257	0.889232	#N/A	#N/A	0.884513	#N/A	0.664038	#N/A	#N/A	1.08454	1.41045	1.22838	1.05442	#N/A	#N/A	#N/A	#N/A	0.726397	#N/A	#N/A	#N/A	#N/A	#N/A	#N/A	#N/A	0.926579	#N/A	#N/A	#N/A	#N/A	#N/A	#N/A	0.870734	#N/A	#N/A	#N/A	#N/A	#N/A	#N/A	#N/A	#N/A	#N/A	#N/A	#N/A	#N/A	1.24261	1.08531	26	ENSG00000140577	CRTC3	protein_coding	CREB regulated transcription coactivator 3 [Source:HGNC Symbol;Acc:HGNC:26148]
PLD1	#N/A	0.0766694	1.68048	#N/A	0.805845	0.205875	0.166807	0.732106	#N/A	#N/A	#N/A	#N/A	#N/A	#N/A	#N/A	#N/A	#N/A	#N/A	#N/A	#N/A	#N/A	#N/A	#N/A	#N/A	#N/A	#N/A	#N/A	#N/A	#N/A	#N/A	0.840527	#N/A	0.648429	#N/A	3.37578	0.156347	2.94163	3.85558	2.99323	3.34628	4.31247	2.75943	3.1171	2.26692	2.94989	0.404019	1.70804	3.39341	0.494208	2.2092	4.04481	#N/A	#N/A	#N/A	#N/A	#N/A	#N/A	#N/A	#N/A	#N/A	#N/A	0.285575	#N/A	26	ENSG00000075651	PLD1	protein_coding	phospholipase D1 [Source:HGNC Symbol;Acc:HGNC:9067]
CREB3L2	#N/A	0.128935	0.897154	1.24566	1.18244	#N/A	0.531602	0.848382	0.757096	0.757743	0.23497	#N/A	#N/A	#N/A	#N/A	#N/A	#N/A	#N/A	#N/A	#N/A	#N/A	#N/A	#N/A	#N/A	#N/A	#N/A	#N/A	#N/A	#N/A	#N/A	#N/A	#N/A	#N/A	#N/A	1.42447	0.591748	1.32726	1.33856	1.36876	1.33457	1.20034	1.58592	0.975782	1.51591	1.51386	1.39632	0.819297	1.19735	#N/A	1.39741	1.45302	#N/A	#N/A	#N/A	#N/A	#N/A	#N/A	#N/A	#N/A	#N/A	#N/A	0.905381	#N/A	26	ENSG00000182158	CREB3L2	protein_coding	cAMP responsive element binding protein 3 like 2 [Source:HGNC Symbol;Acc:HGNC:23720]
TMEM50A	#N/A	0.0938303	#N/A	#N/A	1.40836	#N/A	#N/A	1.10961	#N/A	1.65884	0.147936	#N/A	#N/A	#N/A	#N/A	#N/A	#N/A	0.91482	#N/A	#N/A	#N/A	#N/A	#N/A	#N/A	#N/A	#N/A	0.987053	0.798778	#N/A	#N/A	#N/A	#N/A	#N/A	0.498027	2.35347	#N/A	3.10149	2.56119	3.96393	3.14048	2.45999	1.93914	2.89161	2.36671	2.7956	1.96531	2.71544	2.72218	0.902464	3.13367	2.11697	#N/A	0.920221	#N/A	#N/A	#N/A	#N/A	#N/A	#N/A	#N/A	#N/A	#N/A	#N/A	26	ENSG00000183726	TMEM50A	protein_coding	transmembrane protein 50A [Source:HGNC Symbol;Acc:HGNC:30590]
ZEB2	#N/A	#N/A	4.86815	3.16966	5.18476	4.36286	3.00698	2.30301	3.00963	0.777953	3.03386	#N/A	#N/A	#N/A	#N/A	#N/A	#N/A	#N/A	#N/A	#N/A	#N/A	#N/A	#N/A	#N/A	#N/A	#N/A	#N/A	#N/A	#N/A	#N/A	#N/A	#N/A	#N/A	#N/A	1.49647	2.5835	1.23656	1.4471	1.20964	1.50682	1.43435	1.81961	0.784058	1.1679	1.18719	1.59206	0.931115	1.20529	1.76624	1.03071	1.05606	#N/A	#N/A	#N/A	#N/A	#N/A	#N/A	#N/A	#N/A	#N/A	#N/A	#N/A	#N/A	26	ENSG00000169554	ZEB2	protein_coding	zinc finger E-box binding homeobox 2 [Source:HGNC Symbol;Acc:HGNC:14881]
UBA2	#N/A	#N/A	2.42404	1.69401	3.18357	2.72599	2.33386	1.27207	2.24801	#N/A	1.75448	1.02718	#N/A	1.2711	1.09666	1.29899	#N/A	2.01143	1.19332	#N/A	1.48129	1.12606	0.721917	1.28398	#N/A	1.344	1.5844	1.42656	1.9548	#N/A	#N/A	#N/A	0.713698	#N/A	#N/A	#N/A	#N/A	#N/A	#N/A	#N/A	#N/A	#N/A	#N/A	#N/A	#N/A	#N/A	#N/A	#N/A	0.76718	#N/A	#N/A	#N/A	#N/A	#N/A	#N/A	#N/A	#N/A	#N/A	#N/A	#N/A	#N/A	1.59059	1.1684	26	ENSG00000126261	UBA2	protein_coding	ubiquitin like modifier activating enzyme 2 [Source:HGNC Symbol;Acc:HGNC:30661]
NGFR	#N/A	#N/A	0.242339	0.115105	0.153078	0.146759	0.0951953	0.134182	0.0906185	#N/A	#N/A	#N/A	#N/A	#N/A	0.126123	#N/A	#N/A	#N/A	#N/A	#N/A	#N/A	#N/A	#N/A	#N/A	#N/A	#N/A	0.191573	0.13648	#N/A	#N/A	#N/A	#N/A	#N/A	#N/A	0.256659	#N/A	0.257123	0.253849	0.260159	0.237817	0.308861	0.233034	0.284555	0.237462	0.229235	0.163749	0.276555	0.264211	#N/A	0.253707	0.255295	#N/A	#N/A	#N/A	#N/A	#N/A	#N/A	#N/A	#N/A	#N/A	0.102896	#N/A	#N/A	26	ENSG00000064300	NGFR	protein_coding	nerve growth factor receptor [Source:HGNC Symbol;Acc:HGNC:7809]
PEBP1	#N/A	#N/A	0.0456947	0.0281276	0.0321775	0.0324455	0.0212238	0.0142194	0.0229126	0.00379252	0.0162105	#N/A	#N/A	0.0143515	#N/A	0.0201355	0.00896574	0.0185928	#N/A	#N/A	#N/A	#N/A	#N/A	#N/A	#N/A	#N/A	0.0170707	#N/A	0.0332483	#N/A	#N/A	#N/A	#N/A	0.0287728	#N/A	#N/A	0.0121233	#N/A	#N/A	#N/A	#N/A	0.0104818	0.00213421	0.0139137	0.0344376	0.0413497	0.0200781	0.00465616	#N/A	0.0211755	#N/A	0.0172843	#N/A	#N/A	#N/A	#N/A	#N/A	#N/A	#N/A	#N/A	#N/A	#N/A	#N/A	26	ENSG00000089220	PEBP1	protein_coding	phosphatidylethanolamine binding protein 1 [Source:HGNC Symbol;Acc:HGNC:8630]
PPFIA2	#N/A	#N/A	4.78477	1.43323	0.186724	0.199802	0.118942	1.15524	0.178017	#N/A	#N/A	#N/A	#N/A	#N/A	#N/A	#N/A	#N/A	#N/A	#N/A	#N/A	#N/A	#N/A	#N/A	#N/A	#N/A	0.183042	0.403189	0.195917	0.178828	#N/A	#N/A	#N/A	#N/A	#N/A	1.51459	#N/A	1.93442	1.37386	1.42648	1.21351	0.986563	1.17624	1.35258	2.43071	1.72823	#N/A	1.12293	#N/A	#N/A	2.02166	1.15299	#N/A	#N/A	#N/A	#N/A	#N/A	#N/A	#N/A	#N/A	#N/A	#N/A	0.170133	0.140066	26	ENSG00000139220	PPFIA2	protein_coding	PTPRF interacting protein alpha 2 [Source:HGNC Symbol;Acc:HGNC:9246]
SCN7A	#N/A	#N/A	1.19092	0.268905	0.122137	0.103422	0.0725963	0.389996	#N/A	#N/A	#N/A	#N/A	#N/A	#N/A	#N/A	#N/A	#N/A	#N/A	#N/A	#N/A	#N/A	#N/A	#N/A	#N/A	#N/A	#N/A	0.416764	#N/A	0.105079	#N/A	#N/A	#N/A	#N/A	#N/A	2.8155	0.102253	3.33877	0.242852	0.978601	2.11649	4.73614	0.600667	6.42755	0.650134	0.190064	0.163319	4.49455	5.07544	#N/A	1.1772	3.41017	#N/A	#N/A	#N/A	#N/A	#N/A	#N/A	#N/A	#N/A	#N/A	#N/A	0.0931422	0.125171	26	ENSG00000136546	SCN7A	protein_coding	sodium voltage-gated channel alpha subunit 7 [Source:HGNC Symbol;Acc:HGNC:10594]
MEDAG	#N/A	#N/A	0.269215	#N/A	0.155035	0.144877	#N/A	0.117459	0.0851623	0.201465	#N/A	#N/A	#N/A	#N/A	#N/A	#N/A	#N/A	#N/A	#N/A	#N/A	#N/A	#N/A	#N/A	#N/A	#N/A	#N/A	0.180997	#N/A	0.146805	#N/A	#N/A	#N/A	#N/A	#N/A	0.26434	0.107815	0.265111	0.255303	0.256877	0.251124	0.324495	0.194575	0.322402	0.242653	0.233395	0.165292	0.259979	0.275549	#N/A	0.267808	0.260012	0.110324	0.0226189	#N/A	#N/A	#N/A	#N/A	#N/A	#N/A	#N/A	#N/A	#N/A	#N/A	26	ENSG00000102802	MEDAG	protein_coding	mesenteric estrogen dependent adipogenesis [Source:HGNC Symbol;Acc:HGNC:25926]
ROCK1	#N/A	#N/A	1.01856	0.858575	1.37651	0.877254	0.937779	0.722856	1.24828	#N/A	1.28307	0.75793	0.555342	#N/A	#N/A	0.686158	#N/A	1.03689	0.823305	1.52541	1.60253	0.885406	#N/A	#N/A	0.978549	1.2149	#N/A	#N/A	#N/A	#N/A	#N/A	0.897736	0.725464	1.11453	#N/A	#N/A	#N/A	#N/A	#N/A	#N/A	0.595362	1.24573	#N/A	#N/A	#N/A	1.26706	#N/A	#N/A	1.00823	#N/A	0.749313	#N/A	#N/A	#N/A	#N/A	#N/A	#N/A	#N/A	#N/A	#N/A	#N/A	#N/A	#N/A	26	ENSG00000067900	ROCK1	protein_coding	Rho associated coiled-coil containing protein kinase 1 [Source:HGNC Symbol;Acc:HGNC:10251]
AMPD2	#N/A	#N/A	0.27779	#N/A	0.147289	#N/A	0.100734	0.113135	#N/A	0.155175	#N/A	0.090676	0.057163	#N/A	0.27109	#N/A	#N/A	#N/A	#N/A	#N/A	#N/A	#N/A	#N/A	#N/A	#N/A	#N/A	#N/A	#N/A	#N/A	#N/A	#N/A	#N/A	#N/A	#N/A	0.262324	0.153326	0.214059	0.239468	0.204412	0.261761	1.10933	0.193872	0.674334	0.207672	0.248538	0.217438	0.229345	0.25206	0.186145	0.22777	0.350652	#N/A	#N/A	#N/A	#N/A	#N/A	#N/A	#N/A	#N/A	#N/A	0.0985528	#N/A	#N/A	26	ENSG00000116337	AMPD2	protein_coding	adenosine monophosphate deaminase 2 [Source:HGNC Symbol;Acc:HGNC:469]
PIP4K2C	#N/A	#N/A	1.39015	#N/A	0.0641902	#N/A	0.0498119	0.0745313	0.0543296	#N/A	#N/A	0.038958	#N/A	#N/A	#N/A	#N/A	#N/A	0.0481322	#N/A	#N/A	0.0630103	#N/A	#N/A	0.0356893	#N/A	#N/A	0.100404	#N/A	#N/A	#N/A	#N/A	#N/A	#N/A	#N/A	1.41926	0.0886039	1.18226	1.14288	1.38424	1.22556	1.36949	0.205778	2.21474	0.281766	0.296106	0.0859036	1.84971	1.7324	#N/A	1.89811	1.2812	#N/A	#N/A	#N/A	#N/A	#N/A	#N/A	#N/A	#N/A	#N/A	#N/A	#N/A	#N/A	26	ENSG00000166908	PIP4K2C	protein_coding	phosphatidylinositol-5-phosphate 4-kinase type 2 gamma [Source:HGNC Symbol;Acc:HGNC:23786]
TMEM51-AS1	#N/A	#N/A	#N/A	0.0737801	#N/A	#N/A	#N/A	0.0641753	#N/A	0.11344	#N/A	#N/A	#N/A	0.0710305	0.0554838	0.0818039	#N/A	0.0744008	#N/A	#N/A	#N/A	#N/A	0.084843	#N/A	#N/A	#N/A	#N/A	#N/A	#N/A	#N/A	#N/A	#N/A	#N/A	0.0783088	0.0799169	0.0826989	0.0694198	0.114507	0.0711442	0.12092	0.317383	0.0912806	0.288518	0.120701	0.116949	0.109583	0.0899603	0.104556	#N/A	0.12003	0.119655	#N/A	#N/A	#N/A	#N/A	#N/A	#N/A	#N/A	#N/A	#N/A	#N/A	0.079685	#N/A	26	ENSG00000175147	TMEM51-AS1	lncRNA	TMEM51 antisense RNA 1 [Source:HGNC Symbol;Acc:HGNC:26301]
EFS	#N/A	#N/A	0.217619	0.119507	0.168733	0.154887	#N/A	0.0980519	#N/A	0.155314	#N/A	#N/A	#N/A	#N/A	#N/A	#N/A	#N/A	#N/A	#N/A	#N/A	#N/A	#N/A	#N/A	#N/A	#N/A	0.111888	0.211482	0.153012	#N/A	#N/A	#N/A	#N/A	#N/A	#N/A	0.258014	0.0997801	0.22295	0.252043	0.241725	0.241907	0.288692	0.244479	0.725898	0.210755	0.239916	0.217361	0.270142	0.231714	#N/A	0.246914	0.247583	#N/A	#N/A	#N/A	#N/A	#N/A	#N/A	#N/A	#N/A	#N/A	#N/A	0.135184	#N/A	26	ENSG00000100842	EFS	protein_coding	embryonal Fyn-associated substrate [Source:HGNC Symbol;Acc:HGNC:16898]
TNFRSF21	#N/A	#N/A	0.529383	0.0127174	0.0589661	0.065088	#N/A	0.0241011	#N/A	#N/A	0.0451922	#N/A	#N/A	#N/A	#N/A	#N/A	#N/A	0.0101987	#N/A	#N/A	#N/A	#N/A	#N/A	#N/A	#N/A	#N/A	#N/A	#N/A	#N/A	#N/A	#N/A	#N/A	#N/A	#N/A	0.103975	0.0868367	0.083098	0.12901	0.0953661	0.0672043	1.27139	0.0787011	4.31938	0.0936215	0.115293	0.0485763	0.513444	0.089453	0.0690519	0.0961489	0.381147	#N/A	#N/A	#N/A	#N/A	#N/A	#N/A	#N/A	#N/A	#N/A	#N/A	0.041722	0.0560571	26	ENSG00000146072	TNFRSF21	protein_coding	TNF receptor superfamily member 21 [Source:HGNC Symbol;Acc:HGNC:13469]
GPC3	#N/A	#N/A	0.153122	0.064963	0.15515	0.138561	0.0813892	0.0646834	0.0907733	#N/A	0.0562236	#N/A	#N/A	#N/A	0.0908306	#N/A	#N/A	#N/A	#N/A	#N/A	#N/A	#N/A	#N/A	#N/A	#N/A	#N/A	#N/A	#N/A	0.151999	#N/A	#N/A	#N/A	#N/A	0.114905	0.171387	#N/A	0.297247	0.234654	0.231176	0.168702	0.53813	#N/A	0.596293	0.208734	0.171971	0.197179	0.290472	0.243486	#N/A	0.224849	0.208099	#N/A	#N/A	#N/A	0.0530872	#N/A	#N/A	#N/A	#N/A	#N/A	#N/A	#N/A	#N/A	26	ENSG00000147257	GPC3	protein_coding	glypican 3 [Source:HGNC Symbol;Acc:HGNC:4451]
#228714	#N/A	#N/A	0.154983	0.11349	0.154683	0.148821	0.0783076	#N/A	0.0914075	#N/A	#N/A	#N/A	#N/A	#N/A	#N/A	#N/A	#N/A	#N/A	#N/A	#N/A	#N/A	#N/A	#N/A	#N/A	#N/A	#N/A	0.139533	0.11128	0.1507	#N/A	#N/A	#N/A	#N/A	#N/A	0.227135	0.125769	0.123583	0.253279	0.181328	0.279401	1.91518	0.121719	0.546188	0.121729	0.174699	0.186375	0.21769	0.248772	#N/A	0.186707	0.228597	#N/A	#N/A	#N/A	#N/A	#N/A	#N/A	#N/A	#N/A	#N/A	#N/A	0.117516	#N/A	26	ENSG00000228714		lncRNA	novel transcript, antisense to DEC1
RNASE4	#N/A	#N/A	0.0880791	0.0393051	#N/A	#N/A	0.0605245	#N/A	0.0565391	0.0649057	#N/A	#N/A	#N/A	#N/A	#N/A	#N/A	#N/A	#N/A	#N/A	#N/A	#N/A	#N/A	#N/A	#N/A	#N/A	#N/A	0.11532	0.0812569	0.0938314	#N/A	#N/A	#N/A	0.0802575	#N/A	0.135335	#N/A	0.135701	0.138406	0.136977	0.122483	0.15348	0.1294	0.147884	0.12864	0.12646	0.110701	0.139445	0.135246	0.107028	0.136252	0.139464	#N/A	#N/A	#N/A	#N/A	#N/A	#N/A	#N/A	#N/A	#N/A	0.0616187	#N/A	#N/A	26	ENSG00000258818	RNASE4	protein_coding	ribonuclease A family member 4 [Source:HGNC Symbol;Acc:HGNC:10047]
CDON	#N/A	#N/A	1.95556	#N/A	0.104616	0.0996259	0.0670552	#N/A	0.0446298	#N/A	0.0519281	#N/A	#N/A	#N/A	#N/A	#N/A	#N/A	#N/A	#N/A	#N/A	#N/A	#N/A	#N/A	#N/A	#N/A	0.0347288	0.131274	0.126801	0.150518	#N/A	#N/A	#N/A	#N/A	#N/A	1.00013	#N/A	1.38822	1.30625	1.72671	1.56031	1.93206	0.357012	1.78005	1.27198	0.722913	0.160108	1.0961	1.83147	#N/A	1.03297	2.06882	#N/A	0.30023	#N/A	#N/A	#N/A	#N/A	#N/A	#N/A	#N/A	#N/A	#N/A	#N/A	26	ENSG00000064309	CDON	protein_coding	cell adhesion associated, oncogene regulated [Source:HGNC Symbol;Acc:HGNC:17104]
VIPR1	#N/A	#N/A	0.0591551	#N/A	#N/A	#N/A	#N/A	#N/A	0.0314946	0.0330779	#N/A	#N/A	#N/A	0.0482465	#N/A	0.0562758	#N/A	0.0530715	#N/A	#N/A	#N/A	#N/A	0.0676458	#N/A	#N/A	#N/A	#N/A	#N/A	#N/A	#N/A	0.038762	#N/A	0.0378173	0.0555915	0.0834051	0.0468386	0.0431114	0.0666227	0.0318991	0.0642934	0.100053	0.0875955	0.172711	0.08589	0.0653884	0.078663	0.0366046	0.0738259	#N/A	0.0831901	0.0760906	#N/A	#N/A	#N/A	#N/A	#N/A	#N/A	#N/A	#N/A	#N/A	#N/A	#N/A	#N/A	26	ENSG00000114812	VIPR1	protein_coding	vasoactive intestinal peptide receptor 1 [Source:HGNC Symbol;Acc:HGNC:12694]
ECE1	#N/A	#N/A	#N/A	#N/A	#N/A	#N/A	#N/A	#N/A	#N/A	1.59178	#N/A	#N/A	#N/A	#N/A	#N/A	#N/A	#N/A	#N/A	#N/A	#N/A	#N/A	#N/A	#N/A	#N/A	#N/A	2.21485	3.40873	3.17795	3.03168	#N/A	#N/A	#N/A	#N/A	#N/A	5.62813	5.02559	4.94638	6.14152	5.03549	4.99838	6.64958	5.55199	6.94811	6.08718	5.99411	4.12692	5.94224	7.22226	2.54588	6.73822	6.1744	0.854432	1.05627	#N/A	#N/A	#N/A	#N/A	#N/A	#N/A	#N/A	0.971129	0.913859	#N/A	26	ENSG00000117298	ECE1	protein_coding	endothelin converting enzyme 1 [Source:HGNC Symbol;Acc:HGNC:3146]
#260848	#N/A	#N/A	0.0545794	#N/A	0.0566135	0.0611782	#N/A	#N/A	#N/A	0.0836979	#N/A	#N/A	#N/A	0.0843933	0.0638584	0.0467096	#N/A	#N/A	#N/A	#N/A	#N/A	0.038046	0.0666521	#N/A	#N/A	#N/A	#N/A	#N/A	#N/A	#N/A	0.0554132	#N/A	#N/A	0.0539651	0.0510024	#N/A	0.0619586	0.0913713	0.0748573	#N/A	0.0690512	0.0648968	0.0658763	0.0761011	0.0855515	0.0775368	0.0498249	0.078666	0.0713391	0.0804781	0.0786184	#N/A	#N/A	#N/A	#N/A	#N/A	#N/A	#N/A	#N/A	#N/A	#N/A	#N/A	#N/A	26	ENSG00000260848		lncRNA	novel transcript
EDNRB	#N/A	#N/A	#N/A	0.0999906	#N/A	#N/A	0.0652858	#N/A	#N/A	0.1474	#N/A	#N/A	#N/A	#N/A	#N/A	#N/A	#N/A	#N/A	#N/A	#N/A	#N/A	#N/A	#N/A	#N/A	#N/A	0.0928647	0.202877	0.133705	0.145055	#N/A	#N/A	#N/A	#N/A	#N/A	0.276224	0.127534	0.274621	0.28291	0.284473	0.269106	0.337635	0.253064	0.299479	0.259127	0.248367	0.218206	0.293327	0.284038	0.165093	0.288678	0.287279	#N/A	#N/A	#N/A	#N/A	#N/A	#N/A	#N/A	#N/A	#N/A	#N/A	0.135357	0.0856381	26	ENSG00000136160	EDNRB	protein_coding	endothelin receptor type B [Source:HGNC Symbol;Acc:HGNC:3180]
GPX3	#N/A	#N/A	#N/A	#N/A	#N/A	#N/A	0.0329216	#N/A	#N/A	0.0921393	#N/A	0.0505729	#N/A	#N/A	#N/A	#N/A	#N/A	#N/A	#N/A	#N/A	#N/A	#N/A	#N/A	#N/A	#N/A	0.0574383	0.087787	#N/A	#N/A	#N/A	#N/A	#N/A	#N/A	#N/A	0.137308	#N/A	0.136723	0.139584	0.130952	0.136837	0.154332	0.130632	0.149586	0.131648	0.128415	0.118278	0.14108	0.137081	#N/A	0.138359	0.142313	0.0263572	0.00634641	#N/A	0.0251262	0.020731	#N/A	#N/A	#N/A	#N/A	0.058663	0.0824969	#N/A	26	ENSG00000211445	GPX3	protein_coding	glutathione peroxidase 3 [Source:HGNC Symbol;Acc:HGNC:4555]
NORAD	#N/A	#N/A	0.203967	#N/A	0.102329	0.109077	0.0689755	#N/A	#N/A	0.0813564	#N/A	#N/A	#N/A	0.221427	0.0504481	#N/A	#N/A	0.100464	#N/A	#N/A	#N/A	#N/A	#N/A	#N/A	#N/A	#N/A	#N/A	#N/A	0.0882195	#N/A	#N/A	#N/A	#N/A	#N/A	0.1304	0.0911278	0.128894	0.176012	0.277913	0.160472	0.687382	0.148855	0.606069	0.0756324	0.139473	0.102078	0.443399	0.128051	#N/A	0.236142	0.116311	0.317924	#N/A	#N/A	#N/A	#N/A	#N/A	#N/A	#N/A	#N/A	#N/A	#N/A	#N/A	26	ENSG00000260032	NORAD	lncRNA	non-coding RNA activated by DNA damage [Source:HGNC Symbol;Acc:HGNC:44311]
HOXD8	#N/A	#N/A	#N/A	#N/A	0.139327	#N/A	#N/A	#N/A	#N/A	0.187827	0.0767815	0.0860236	#N/A	#N/A	#N/A	#N/A	#N/A	#N/A	#N/A	#N/A	#N/A	#N/A	#N/A	#N/A	#N/A	#N/A	0.201123	#N/A	0.159321	#N/A	0.319522	0.0694111	0.126037	#N/A	0.217115	0.128304	0.220771	0.230211	0.227732	0.250625	1.03718	0.210067	0.637449	0.235198	0.250248	0.196311	0.309031	0.238363	#N/A	0.23882	0.225856	#N/A	#N/A	#N/A	#N/A	#N/A	#N/A	#N/A	#N/A	#N/A	#N/A	0.132604	#N/A	26	ENSG00000175879	HOXD8	protein_coding	homeobox D8 [Source:HGNC Symbol;Acc:HGNC:5139]
CYTOR	#N/A	#N/A	#N/A	#N/A	#N/A	#N/A	#N/A	#N/A	#N/A	0.981357	0.185085	0.145631	#N/A	#N/A	#N/A	#N/A	#N/A	#N/A	#N/A	#N/A	0.216836	#N/A	#N/A	#N/A	#N/A	0.627124	2.81412	0.581099	#N/A	#N/A	0.856847	#N/A	1.0264	#N/A	4.82901	0.74966	4.5189	4.36215	4.12384	3.96823	4.53279	3.72486	4.98	4.15746	0.390948	1.03287	4.66709	4.913	0.654429	5.16492	4.17265	#N/A	#N/A	#N/A	#N/A	#N/A	#N/A	#N/A	#N/A	#N/A	#N/A	#N/A	#N/A	26	ENSG00000222041	CYTOR	lncRNA	cytoskeleton regulator RNA [Source:HGNC Symbol;Acc:HGNC:28717]
APMAP	#N/A	#N/A	1.4451	#N/A	0.171391	#N/A	0.0910516	#N/A	#N/A	0.975632	#N/A	0.0853473	#N/A	#N/A	#N/A	0.94932	0.101296	0.298097	#N/A	#N/A	#N/A	0.0743309	#N/A	#N/A	0.0826738	0.150728	#N/A	#N/A	#N/A	#N/A	#N/A	#N/A	#N/A	0.151836	#N/A	#N/A	1.32113	#N/A	1.05139	#N/A	0.911416	#N/A	1.08725	1.06542	1.1266	0.374268	1.13484	1.03512	#N/A	1.46899	1.31907	1.41062	1.12176	0.0663598	#N/A	#N/A	#N/A	#N/A	#N/A	#N/A	#N/A	#N/A	#N/A	26	ENSG00000101474	APMAP	protein_coding	adipocyte plasma membrane associated protein [Source:HGNC Symbol;Acc:HGNC:13238]
PLCXD3	#N/A	#N/A	#N/A	0.0754717	#N/A	#N/A	#N/A	#N/A	#N/A	#N/A	#N/A	#N/A	#N/A	0.181233	0.130069	#N/A	#N/A	0.0976505	#N/A	#N/A	#N/A	#N/A	#N/A	#N/A	#N/A	#N/A	0.170827	#N/A	0.106341	#N/A	0.107179	#N/A	0.140765	#N/A	0.206831	#N/A	0.157761	0.230189	0.154202	0.195218	0.579894	0.203285	0.411741	0.222247	0.195382	0.167407	0.186512	0.185554	#N/A	0.18892	0.176649	0.232227	0.0273091	#N/A	#N/A	#N/A	#N/A	#N/A	#N/A	#N/A	#N/A	0.116268	#N/A	26	ENSG00000182836	PLCXD3	protein_coding	phosphatidylinositol specific phospholipase C X domain containing 3 [Source:HGNC Symbol;Acc:HGNC:31822]
RAP1GAP2	#N/A	#N/A	#N/A	#N/A	0.343462	0.153543	#N/A	#N/A	#N/A	#N/A	#N/A	#N/A	#N/A	2.03619	1.26561	0.872778	0.153409	0.158848	#N/A	#N/A	0.0833249	#N/A	0.52388	#N/A	#N/A	#N/A	#N/A	#N/A	#N/A	#N/A	#N/A	#N/A	#N/A	#N/A	3.41725	0.102707	1.40817	3.2486	2.41799	2.24224	3.39485	0.508738	2.62643	1.84044	1.67661	0.301269	2.25576	3.10555	0.162615	2.98736	2.50158	#N/A	#N/A	#N/A	#N/A	#N/A	#N/A	#N/A	#N/A	#N/A	#N/A	#N/A	#N/A	26	ENSG00000132359	RAP1GAP2	protein_coding	RAP1 GTPase activating protein 2 [Source:HGNC Symbol;Acc:HGNC:29176]
RASGRF2	#N/A	#N/A	#N/A	#N/A	#N/A	#N/A	#N/A	#N/A	#N/A	#N/A	#N/A	#N/A	#N/A	2.29822	0.450006	0.739767	#N/A	0.157725	0.0728358	#N/A	0.104559	0.0790344	#N/A	#N/A	#N/A	#N/A	0.411379	#N/A	#N/A	#N/A	1.20086	#N/A	0.276126	#N/A	5.46278	#N/A	2.54262	2.94247	1.66049	2.81075	5.02128	0.229694	3.95628	1.38752	0.402241	0.243586	3.6875	4.2374	#N/A	2.95617	4.5697	2.06864	#N/A	#N/A	#N/A	#N/A	#N/A	#N/A	#N/A	#N/A	#N/A	#N/A	#N/A	26	ENSG00000113319	RASGRF2	protein_coding	Ras protein specific guanine nucleotide releasing factor 2 [Source:HGNC Symbol;Acc:HGNC:9876]
ICA1	#N/A	#N/A	#N/A	#N/A	#N/A	#N/A	#N/A	#N/A	#N/A	#N/A	#N/A	#N/A	#N/A	0.169258	0.148043	0.141142	#N/A	0.120577	#N/A	#N/A	#N/A	0.0968057	#N/A	0.0590773	#N/A	#N/A	#N/A	#N/A	#N/A	#N/A	0.154401	#N/A	0.126353	#N/A	0.242655	0.100107	0.249845	0.272579	0.715263	0.219937	0.64698	0.209046	3.26741	0.152879	0.203297	0.197342	0.891761	0.243356	#N/A	0.678077	0.258922	#N/A	#N/A	#N/A	#N/A	#N/A	#N/A	#N/A	#N/A	#N/A	#N/A	0.134238	0.102738	26	ENSG00000003147	ICA1	protein_coding	islet cell autoantigen 1 [Source:HGNC Symbol;Acc:HGNC:5343]
CHRM3	#N/A	#N/A	#N/A	#N/A	#N/A	#N/A	#N/A	#N/A	#N/A	#N/A	#N/A	#N/A	#N/A	0.191881	0.158439	0.171249	#N/A	0.147004	#N/A	#N/A	#N/A	0.0962604	#N/A	#N/A	#N/A	#N/A	0.173714	#N/A	0.168799	#N/A	0.159388	#N/A	0.139437	0.150804	0.233922	0.127914	0.220516	0.210301	0.254643	0.323655	0.956992	0.204977	0.968193	#N/A	0.218828	#N/A	0.277067	0.21067	0.171287	0.237409	0.224966	0.324367	#N/A	#N/A	#N/A	#N/A	#N/A	#N/A	#N/A	#N/A	#N/A	#N/A	#N/A	26	ENSG00000133019	CHRM3	protein_coding	cholinergic receptor muscarinic 3 [Source:HGNC Symbol;Acc:HGNC:1952]
STK38L	#N/A	#N/A	#N/A	#N/A	#N/A	#N/A	#N/A	#N/A	#N/A	#N/A	#N/A	#N/A	#N/A	1.28255	1.04593	#N/A	0.432512	0.939109	#N/A	0.0651445	#N/A	0.255398	1.26754	0.158167	#N/A	#N/A	#N/A	#N/A	#N/A	#N/A	0.828887	#N/A	1.14631	0.641961	0.876918	#N/A	1.33723	1.02842	1.56742	1.2866	0.900138	0.699835	1.2506	1.29672	1.5151	#N/A	0.957462	1.24187	#N/A	1.39313	0.919187	0.887116	#N/A	#N/A	#N/A	#N/A	#N/A	#N/A	#N/A	#N/A	#N/A	#N/A	#N/A	26	ENSG00000211455	STK38L	protein_coding	serine/threonine kinase 38 like [Source:HGNC Symbol;Acc:HGNC:17848]
TMC6	#N/A	#N/A	#N/A	#N/A	#N/A	#N/A	#N/A	#N/A	#N/A	#N/A	#N/A	#N/A	#N/A	0.134892	0.0444562	0.0695473	#N/A	0.0279909	#N/A	#N/A	0.0600665	#N/A	0.0387665	0.0269881	#N/A	#N/A	#N/A	#N/A	#N/A	#N/A	0.101749	#N/A	0.0165342	0.0644746	0.114382	#N/A	0.152554	0.135803	0.256723	0.1006	0.278658	0.110755	3.89706	0.067169	0.128217	0.117692	0.710787	0.130813	#N/A	0.632604	0.102024	0.527256	#N/A	#N/A	#N/A	#N/A	#N/A	#N/A	#N/A	#N/A	#N/A	#N/A	#N/A	26	ENSG00000141524	TMC6	protein_coding	transmembrane channel like 6 [Source:HGNC Symbol;Acc:HGNC:18021]
EHD1	#N/A	#N/A	#N/A	#N/A	#N/A	#N/A	#N/A	#N/A	#N/A	#N/A	#N/A	#N/A	#N/A	1.3466	#N/A	#N/A	#N/A	0.511423	0.108114	0.0835788	#N/A	#N/A	0.868759	#N/A	#N/A	#N/A	0.982213	0.342335	0.446037	#N/A	#N/A	#N/A	#N/A	0.249624	2.90089	0.200631	2.74199	2.70859	1.98299	2.91515	2.71977	1.96048	1.98744	1.61218	1.74943	0.452007	1.75792	1.93299	0.34044	1.84662	2.23555	#N/A	#N/A	#N/A	#N/A	#N/A	#N/A	#N/A	#N/A	#N/A	#N/A	#N/A	#N/A	26	ENSG00000110047	EHD1	protein_coding	EH domain containing 1 [Source:HGNC Symbol;Acc:HGNC:3242]
GATA2	#N/A	#N/A	#N/A	#N/A	#N/A	#N/A	#N/A	#N/A	#N/A	#N/A	#N/A	#N/A	#N/A	0.116109	0.0669699	#N/A	#N/A	0.0672443	#N/A	#N/A	#N/A	#N/A	0.0662427	#N/A	#N/A	#N/A	0.112584	#N/A	#N/A	#N/A	0.0752365	#N/A	0.095104	0.0797494	0.132441	#N/A	0.118407	0.117924	0.116122	0.129205	0.140925	0.123721	0.137296	0.121365	0.118256	0.112855	0.126018	0.123837	0.0977601	0.106466	0.132814	0.100897	#N/A	#N/A	#N/A	#N/A	#N/A	#N/A	#N/A	#N/A	#N/A	0.0760943	#N/A	26	ENSG00000179348	GATA2	protein_coding	GATA binding protein 2 [Source:HGNC Symbol;Acc:HGNC:4171]
HLA-DRA#204287	#N/A	#N/A	#N/A	#N/A	#N/A	#N/A	#N/A	#N/A	#N/A	#N/A	#N/A	#N/A	#N/A	0.0749662	0.0248054	0.086357	#N/A	0.0789667	#N/A	#N/A	0.0599692	#N/A	#N/A	0.0351421	#N/A	#N/A	#N/A	#N/A	#N/A	#N/A	0.0979614	#N/A	0.0602605	0.0627446	0.136398	0.0550712	0.124678	0.12284	0.0666046	0.127425	0.153144	0.129682	0.145631	0.0877334	0.108137	0.116622	0.140486	0.128109	#N/A	0.138081	0.141735	0.0364006	#N/A	#N/A	#N/A	#N/A	#N/A	#N/A	#N/A	#N/A	#N/A	#N/A	#N/A	26	ENSG00000204287	HLA-DRA	protein_coding	major histocompatibility complex, class II, DR alpha [Source:HGNC Symbol;Acc:HGNC:4947]
CCL14#276409	#N/A	#N/A	#N/A	#N/A	#N/A	#N/A	#N/A	#N/A	#N/A	#N/A	#N/A	#N/A	#N/A	0.223635	0.141281	0.141589	#N/A	0.112103	0.0860703	#N/A	#N/A	#N/A	#N/A	0.0503576	#N/A	#N/A	#N/A	#N/A	#N/A	#N/A	0.198623	#N/A	0.150267	0.135065	0.25832	0.0990337	0.234221	0.264931	0.21065	0.262714	0.319426	0.224912	0.294752	0.240816	0.231273	0.197325	0.27617	0.265728	#N/A	0.268891	0.271322	0.0957905	#N/A	#N/A	#N/A	#N/A	#N/A	#N/A	#N/A	#N/A	#N/A	#N/A	#N/A	26	ENSG00000276409	CCL14	protein_coding	C-C motif chemokine ligand 14 [Source:HGNC Symbol;Acc:HGNC:10612]
ACKR1	#N/A	#N/A	#N/A	#N/A	#N/A	#N/A	#N/A	#N/A	#N/A	#N/A	#N/A	#N/A	#N/A	0.0858332	0.0572712	0.0472014	#N/A	0.0534886	#N/A	#N/A	#N/A	#N/A	#N/A	#N/A	#N/A	0.0455279	0.0627417	#N/A	#N/A	#N/A	0.0438127	#N/A	0.0432486	0.0512543	0.0934923	#N/A	0.0660994	0.0949797	0.049313	0.0618494	0.105739	0.0888956	0.0972003	0.0894517	0.0838196	0.0790061	0.0744571	0.0935947	#N/A	0.0851532	0.0774844	#N/A	#N/A	#N/A	0.0274496	#N/A	#N/A	#N/A	#N/A	#N/A	#N/A	0.0564056	#N/A	26	ENSG00000213088	ACKR1	protein_coding	atypical chemokine receptor 1 (Duffy blood group) [Source:HGNC Symbol;Acc:HGNC:4035]
TACC1	#N/A	#N/A	#N/A	#N/A	#N/A	#N/A	#N/A	#N/A	#N/A	#N/A	#N/A	#N/A	#N/A	#N/A	#N/A	#N/A	#N/A	#N/A	#N/A	#N/A	#N/A	#N/A	#N/A	#N/A	#N/A	2.24561	0.755174	0.935821	0.98472	0.830347	#N/A	#N/A	0.566924	0.784288	7.6504	9.35372	6.52347	7.8138	5.06284	5.7435	7.68673	8.95513	6.97224	5.40004	6.35034	6.23546	6.42124	6.9552	3.33165	6.39211	6.46243	#N/A	#N/A	#N/A	#N/A	#N/A	#N/A	#N/A	#N/A	#N/A	#N/A	1.35922	0.955354	26	ENSG00000147526	TACC1	protein_coding	transforming acidic coiled-coil containing protein 1 [Source:HGNC Symbol;Acc:HGNC:11522]
ZNF439	0.171657	#N/A	#N/A	#N/A	0.454328	#N/A	#N/A	#N/A	#N/A	2.73508	#N/A	#N/A	#N/A	#N/A	1.00494	1.04831	0.237861	0.396362	#N/A	#N/A	0.0786892	#N/A	#N/A	#N/A	#N/A	#N/A	#N/A	#N/A	#N/A	#N/A	#N/A	#N/A	0.454004	#N/A	0.20347	0.103333	5.2323	0.566223	4.91951	0.307277	5.27199	0.668961	6.43085	0.232053	0.226958	0.217709	5.01855	0.603808	#N/A	5.64069	0.225011	#N/A	#N/A	#N/A	#N/A	#N/A	#N/A	#N/A	#N/A	#N/A	#N/A	#N/A	#N/A	25	ENSG00000171291	ZNF439	protein_coding	zinc finger protein 439 [Source:HGNC Symbol;Acc:HGNC:20873]
HRH1	0.126439	#N/A	#N/A	#N/A	0.237251	#N/A	#N/A	#N/A	#N/A	#N/A	#N/A	#N/A	#N/A	1.20382	#N/A	#N/A	#N/A	#N/A	#N/A	#N/A	#N/A	#N/A	#N/A	#N/A	#N/A	#N/A	#N/A	#N/A	#N/A	#N/A	1.06587	#N/A	#N/A	0.156991	0.282914	#N/A	3.23882	0.282624	3.37789	0.32558	0.518775	0.28576	5.16373	0.306768	0.278172	0.26011	4.83272	1.34915	0.175436	4.60284	0.757565	2.31875	0.489617	0.0350139	0.0820651	#N/A	#N/A	#N/A	#N/A	#N/A	#N/A	#N/A	#N/A	25	ENSG00000196639	HRH1	protein_coding	histamine receptor H1 [Source:HGNC Symbol;Acc:HGNC:5182]
CAMK4	0.0626811	0.0332575	#N/A	#N/A	0.0370506	0.0555177	#N/A	0.0335103	#N/A	#N/A	#N/A	0.0363238	#N/A	#N/A	#N/A	#N/A	#N/A	#N/A	#N/A	#N/A	0.0404724	#N/A	#N/A	#N/A	#N/A	#N/A	#N/A	0.0444283	#N/A	#N/A	#N/A	0.0280237	#N/A	#N/A	0.0918996	#N/A	0.0603204	0.0776514	0.0609653	0.0580787	0.0758629	0.0906256	0.407327	0.084388	0.0426692	0.0799343	0.0871726	0.0796058	#N/A	0.0868283	0.084426	#N/A	#N/A	#N/A	#N/A	#N/A	#N/A	#N/A	#N/A	#N/A	0.0428296	#N/A	#N/A	25	ENSG00000152495	CAMK4	protein_coding	calcium/calmodulin dependent protein kinase IV [Source:HGNC Symbol;Acc:HGNC:1464]
HCP5#206337	0.296613	#N/A	#N/A	#N/A	#N/A	#N/A	#N/A	#N/A	#N/A	#N/A	#N/A	#N/A	#N/A	#N/A	0.967873	#N/A	#N/A	#N/A	#N/A	0.077319	#N/A	#N/A	0.824695	#N/A	#N/A	#N/A	0.740688	#N/A	#N/A	#N/A	#N/A	#N/A	#N/A	0.368245	2.63012	0.131363	2.03131	1.89018	1.8058	2.08907	2.11255	2.09528	1.28056	2.32398	1.50737	0.594134	1.16102	1.52849	#N/A	1.52814	2.09736	#N/A	0.857721	#N/A	0.256733	#N/A	#N/A	#N/A	#N/A	#N/A	0.787704	#N/A	#N/A	25	ENSG00000206337	HCP5	lncRNA	HLA complex P5 [Source:HGNC Symbol;Acc:HGNC:21659]
S1PR3	0.0641343	#N/A	0.0939872	0.0611529	0.0832815	#N/A	0.056293	0.0711565	#N/A	0.079001	#N/A	#N/A	#N/A	#N/A	#N/A	#N/A	#N/A	#N/A	#N/A	#N/A	#N/A	#N/A	#N/A	#N/A	#N/A	#N/A	0.113041	0.0844049	0.0921996	#N/A	#N/A	#N/A	#N/A	#N/A	0.133299	#N/A	0.133072	0.123019	0.132178	0.121399	0.1458	0.127478	0.137167	0.127352	0.124331	0.113593	0.134164	0.133272	#N/A	0.134633	0.137858	#N/A	#N/A	#N/A	#N/A	#N/A	#N/A	#N/A	#N/A	#N/A	#N/A	#N/A	#N/A	25	ENSG00000213694	S1PR3	protein_coding	sphingosine-1-phosphate receptor 3 [Source:HGNC Symbol;Acc:HGNC:3167]
CCM2L	0.0784029	#N/A	#N/A	#N/A	#N/A	#N/A	#N/A	#N/A	#N/A	#N/A	#N/A	#N/A	#N/A	0.219575	0.159783	#N/A	#N/A	0.134168	#N/A	#N/A	#N/A	#N/A	#N/A	#N/A	#N/A	#N/A	0.169092	#N/A	0.149072	#N/A	0.195643	#N/A	0.139478	#N/A	0.257639	#N/A	0.206856	0.255088	0.185934	0.183163	0.309233	0.236083	0.288738	0.23857	0.222477	0.195377	0.251621	0.266083	#N/A	0.268376	0.262075	0.12876	#N/A	#N/A	#N/A	#N/A	#N/A	#N/A	#N/A	#N/A	#N/A	0.116306	#N/A	25	ENSG00000101331	CCM2L	protein_coding	CCM2 like scaffold protein [Source:HGNC Symbol;Acc:HGNC:16153]
SNRK	#N/A	0.620052	#N/A	#N/A	#N/A	#N/A	#N/A	#N/A	#N/A	#N/A	#N/A	#N/A	#N/A	1.24526	1.5447	1.54407	1.17917	1.51159	1.02006	0.869464	1.75308	1.07616	1.42397	1.2285	#N/A	#N/A	1.11895	1.10386	0.876582	#N/A	#N/A	#N/A	#N/A	#N/A	#N/A	1.10821	0.812607	#N/A	0.746351	#N/A	#N/A	0.825195	#N/A	0.790521	1.1281	0.943731	#N/A	0.735092	1.03075	0.937466	#N/A	#N/A	#N/A	#N/A	#N/A	#N/A	#N/A	#N/A	#N/A	#N/A	#N/A	#N/A	#N/A	25	ENSG00000163788	SNRK	protein_coding	SNF related kinase [Source:HGNC Symbol;Acc:HGNC:30598]
COL15A1	#N/A	0.118014	#N/A	#N/A	#N/A	#N/A	#N/A	#N/A	#N/A	#N/A	#N/A	#N/A	#N/A	#N/A	#N/A	#N/A	#N/A	#N/A	#N/A	#N/A	#N/A	#N/A	#N/A	#N/A	#N/A	0.371272	3.37594	0.936558	0.807486	#N/A	#N/A	#N/A	#N/A	#N/A	5.33321	0.370453	4.49002	5.60066	4.54098	4.4972	6.07071	0.727059	6.96171	4.86822	0.529327	3.85967	5.43155	7.09323	1.3982	7.14274	5.03461	#N/A	0.680373	#N/A	#N/A	#N/A	#N/A	#N/A	#N/A	#N/A	#N/A	1.16149	0.423821	25	ENSG00000204291	COL15A1	protein_coding	collagen type XV alpha 1 chain [Source:HGNC Symbol;Acc:HGNC:2192]
UTRN	#N/A	0.924349	#N/A	#N/A	#N/A	#N/A	#N/A	#N/A	#N/A	#N/A	#N/A	#N/A	#N/A	#N/A	#N/A	0.581277	#N/A	0.794768	#N/A	#N/A	1.07829	0.720242	0.57279	1.01834	#N/A	#N/A	#N/A	#N/A	#N/A	1.71951	#N/A	#N/A	#N/A	#N/A	1.77761	2.77886	1.78547	1.7682	2.14951	2.09496	1.70403	2.11111	1.86696	1.8095	2.20423	2.26741	1.67432	2.04879	1.74558	1.97334	1.70381	#N/A	#N/A	#N/A	#N/A	#N/A	#N/A	#N/A	#N/A	#N/A	#N/A	#N/A	#N/A	25	ENSG00000152818	UTRN	protein_coding	utrophin [Source:HGNC Symbol;Acc:HGNC:12635]
#249806	#N/A	0.0539519	0.560201	0.0440037	0.0854098	0.103187	0.0676585	0.324589	0.0524206	#N/A	0.0507501	0.0203322	#N/A	0.665606	0.493371	0.325605	#N/A	0.0691488	0.0337931	0.0271242	#N/A	0.0251354	#N/A	0.0416755	#N/A	#N/A	0.118911	0.048806	0.0779885	#N/A	0.916223	#N/A	0.118497	0.042355	#N/A	#N/A	#N/A	#N/A	#N/A	#N/A	#N/A	#N/A	#N/A	#N/A	#N/A	#N/A	#N/A	#N/A	#N/A	#N/A	#N/A	#N/A	#N/A	#N/A	#N/A	#N/A	#N/A	#N/A	#N/A	#N/A	#N/A	#N/A	0.0657788	25	ENSG00000249806		lncRNA	novel transcript
CTDSPL	#N/A	0.407239	#N/A	#N/A	#N/A	#N/A	#N/A	0.90293	#N/A	#N/A	#N/A	#N/A	#N/A	#N/A	#N/A	#N/A	#N/A	#N/A	#N/A	#N/A	#N/A	#N/A	#N/A	#N/A	#N/A	1.44063	#N/A	#N/A	1.99357	#N/A	#N/A	#N/A	#N/A	#N/A	2.03946	0.801228	1.39235	1.96323	2.11712	1.62625	1.32326	1.2118	1.71837	2.07742	2.21563	1.7165	1.33039	1.20262	0.985225	2.16587	1.11952	1.04375	#N/A	#N/A	1.2192	#N/A	#N/A	#N/A	#N/A	#N/A	#N/A	1.87443	3.89382	25	ENSG00000144677	CTDSPL	protein_coding	CTD small phosphatase like [Source:HGNC Symbol;Acc:HGNC:16890]
PALM	#N/A	0.0344209	#N/A	#N/A	#N/A	#N/A	#N/A	#N/A	#N/A	#N/A	#N/A	#N/A	#N/A	#N/A	#N/A	#N/A	#N/A	#N/A	#N/A	#N/A	#N/A	#N/A	#N/A	#N/A	#N/A	0.0331528	0.0408023	0.0504289	0.0275271	#N/A	0.222787	#N/A	0.0083505	#N/A	0.136252	0.0494255	0.138445	0.13439	0.186453	0.131763	0.126855	0.128824	0.118791	0.0830194	0.110698	0.11752	0.189203	0.113707	0.0693611	0.115087	0.125851	#N/A	#N/A	#N/A	#N/A	#N/A	#N/A	#N/A	#N/A	#N/A	#N/A	0.0624073	#N/A	25	ENSG00000099864	PALM	protein_coding	paralemmin [Source:HGNC Symbol;Acc:HGNC:8594]
THSD7A	#N/A	0.0660435	#N/A	#N/A	#N/A	#N/A	#N/A	#N/A	#N/A	#N/A	#N/A	#N/A	#N/A	#N/A	#N/A	#N/A	#N/A	#N/A	#N/A	#N/A	#N/A	#N/A	#N/A	#N/A	#N/A	0.0800845	0.137102	0.109305	0.12054	#N/A	#N/A	#N/A	#N/A	#N/A	0.202199	0.0950145	2.97896	0.214747	0.206461	0.182137	5.81612	0.177076	0.579655	0.303184	0.182408	0.183553	0.251696	0.19299	#N/A	0.158515	0.199847	2.35386	0.125746	#N/A	0.0420607	0.0205492	#N/A	#N/A	#N/A	#N/A	#N/A	#N/A	#N/A	25	ENSG00000005108	THSD7A	protein_coding	thrombospondin type 1 domain containing 7A [Source:HGNC Symbol;Acc:HGNC:22207]
TNXB#168477	#N/A	0.0471615	#N/A	#N/A	#N/A	#N/A	#N/A	#N/A	#N/A	#N/A	#N/A	#N/A	#N/A	#N/A	#N/A	#N/A	#N/A	#N/A	#N/A	#N/A	#N/A	#N/A	#N/A	#N/A	#N/A	0.102975	1.40604	0.593664	0.374384	#N/A	#N/A	#N/A	#N/A	#N/A	0.321167	0.110207	3.86948	0.32739	4.38237	5.16042	7.70585	0.254664	8.17203	1.08525	0.285021	0.268451	6.37539	0.726259	0.596373	0.604107	5.21554	1.74457	1.25535	#N/A	#N/A	#N/A	#N/A	#N/A	#N/A	#N/A	#N/A	0.286336	#N/A	25	ENSG00000168477	TNXB	protein_coding	tenascin XB [Source:HGNC Symbol;Acc:HGNC:11976]
MAPRE2	#N/A	0.315326	2.68228	2.74164	2.7808	4.21446	1.99045	1.08577	2.36194	#N/A	1.24066	#N/A	#N/A	2.58118	1.75881	2.10281	1.61435	2.85781	3.37445	0.273914	0.487333	3.24917	#N/A	1.74097	0.65086	#N/A	#N/A	#N/A	1.67085	#N/A	1.04935	0.552707	1.3891	#N/A	#N/A	#N/A	#N/A	#N/A	#N/A	#N/A	#N/A	#N/A	#N/A	#N/A	#N/A	#N/A	#N/A	#N/A	#N/A	#N/A	#N/A	#N/A	#N/A	#N/A	#N/A	#N/A	#N/A	1.29807	#N/A	#N/A	#N/A	#N/A	#N/A	25	ENSG00000166974	MAPRE2	protein_coding	microtubule associated protein RP/EB family member 2 [Source:HGNC Symbol;Acc:HGNC:6891]
ITM2B	#N/A	0.388585	#N/A	#N/A	0.754282	#N/A	#N/A	#N/A	1.79352	0.934407	1.14673	1.44229	#N/A	#N/A	#N/A	#N/A	#N/A	#N/A	#N/A	#N/A	#N/A	#N/A	#N/A	#N/A	#N/A	#N/A	#N/A	#N/A	#N/A	#N/A	#N/A	#N/A	#N/A	1.25457	1.83364	1.82245	2.14358	1.74682	2.03981	1.93454	1.59156	1.77873	1.40083	1.81118	2.0792	1.84753	1.27173	1.87564	#N/A	1.83243	1.93587	#N/A	#N/A	#N/A	#N/A	#N/A	#N/A	1.08522	#N/A	#N/A	0.747343	#N/A	#N/A	25	ENSG00000136156	ITM2B	protein_coding	integral membrane protein 2B [Source:HGNC Symbol;Acc:HGNC:6174]
MPRIP	#N/A	1.00898	#N/A	0.903555	1.16473	#N/A	0.863351	0.791624	#N/A	#N/A	1.13883	0.762975	#N/A	1.32157	1.12513	0.940174	1.03138	2.11218	2.09827	1.90723	1.52141	1.51742	0.6966	1.75338	#N/A	1.17814	1.73926	1.97147	2.8441	#N/A	#N/A	#N/A	#N/A	#N/A	#N/A	#N/A	#N/A	#N/A	#N/A	#N/A	#N/A	#N/A	#N/A	#N/A	#N/A	#N/A	#N/A	#N/A	0.820466	#N/A	#N/A	#N/A	#N/A	#N/A	#N/A	#N/A	#N/A	#N/A	#N/A	#N/A	#N/A	1.43022	1.56855	25	ENSG00000133030	MPRIP	protein_coding	myosin phosphatase Rho interacting protein [Source:HGNC Symbol;Acc:HGNC:30321]
OCEL1	#N/A	0.0413719	0.0983937	0.0519504	0.0785012	0.0830854	0.0499739	0.0491245	0.0636167	0.0711563	0.0473106	0.038726	0.0240919	#N/A	#N/A	#N/A	0.023259	#N/A	#N/A	#N/A	#N/A	#N/A	#N/A	#N/A	#N/A	#N/A	0.0521824	#N/A	0.0607017	#N/A	#N/A	#N/A	#N/A	#N/A	0.115726	#N/A	0.0503924	0.0928281	#N/A	#N/A	0.372673	0.0579161	#N/A	#N/A	0.0441174	0.075361	#N/A	#N/A	#N/A	0.0722873	0.118681	#N/A	0.0341972	#N/A	#N/A	#N/A	#N/A	#N/A	#N/A	#N/A	#N/A	#N/A	#N/A	25	ENSG00000099330	OCEL1	protein_coding	occludin/ELL domain containing 1 [Source:HGNC Symbol;Acc:HGNC:26221]
GPRC5C	#N/A	0.0503164	0.163929	0.0863502	0.0950468	0.1044	0.0646584	0.0896271	#N/A	#N/A	0.0527876	#N/A	0.0269597	0.156207	0.0944099	0.0829353	#N/A	0.102173	#N/A	#N/A	0.0650921	0.0766536	#N/A	#N/A	0.0336183	#N/A	0.0748728	0.0982714	0.0982084	#N/A	0.25736	#N/A	0.0928443	#N/A	#N/A	#N/A	#N/A	#N/A	#N/A	#N/A	#N/A	#N/A	#N/A	#N/A	#N/A	#N/A	#N/A	#N/A	#N/A	#N/A	#N/A	0.941305	#N/A	#N/A	0.0507596	#N/A	#N/A	0.0275414	#N/A	#N/A	#N/A	0.0775383	#N/A	25	ENSG00000170412	GPRC5C	protein_coding	G protein-coupled receptor class C group 5 member C [Source:HGNC Symbol;Acc:HGNC:13309]
EVC	#N/A	#N/A	0.41915	0.115274	0.141882	0.164545	0.10064	0.117838	0.0746947	0.204361	0.077477	#N/A	#N/A	#N/A	#N/A	#N/A	#N/A	#N/A	#N/A	#N/A	#N/A	#N/A	#N/A	#N/A	#N/A	#N/A	0.180471	#N/A	#N/A	#N/A	#N/A	#N/A	#N/A	#N/A	0.730728	0.129801	1.40412	0.379354	0.963038	1.04261	3.18355	0.160682	2.35979	0.178738	0.179572	#N/A	1.03056	0.835678	#N/A	0.84883	2.01597	#N/A	#N/A	#N/A	#N/A	#N/A	#N/A	#N/A	#N/A	#N/A	#N/A	#N/A	#N/A	25	ENSG00000072840	EVC	protein_coding	EvC ciliary complex subunit 1 [Source:HGNC Symbol;Acc:HGNC:3497]
LINC02511	#N/A	#N/A	0.186004	0.11669	#N/A	0.146317	#N/A	0.136676	#N/A	#N/A	0.0618214	#N/A	#N/A	#N/A	#N/A	#N/A	#N/A	#N/A	#N/A	#N/A	#N/A	#N/A	#N/A	#N/A	#N/A	#N/A	0.176833	0.133681	0.146344	#N/A	#N/A	#N/A	#N/A	#N/A	0.228204	0.0810983	0.166718	0.26064	0.209095	0.16618	0.252334	0.150911	0.391363	0.190883	0.212176	0.168718	0.224148	0.245905	#N/A	0.185798	0.163645	#N/A	#N/A	#N/A	#N/A	#N/A	#N/A	#N/A	#N/A	#N/A	#N/A	0.108923	#N/A	25	ENSG00000248869	LINC02511	lncRNA	long intergenic non-protein coding RNA 2511 [Source:HGNC Symbol;Acc:HGNC:53500]
LUM	#N/A	#N/A	0.0766908	0.0491978	0.0613199	0.0619356	0.0413897	0.0390194	0.0435779	0.0580453	0.0325321	#N/A	#N/A	#N/A	#N/A	#N/A	#N/A	#N/A	#N/A	#N/A	#N/A	#N/A	#N/A	#N/A	#N/A	#N/A	0.0790093	#N/A	#N/A	#N/A	#N/A	#N/A	#N/A	#N/A	0.0670671	#N/A	0.0934665	0.0954609	0.0941828	0.0829339	0.101101	0.0892438	0.102329	0.0866945	0.0875996	0.0791675	0.0964242	0.0942964	#N/A	0.0945352	0.0971521	#N/A	#N/A	#N/A	#N/A	#N/A	#N/A	#N/A	#N/A	#N/A	#N/A	#N/A	#N/A	25	ENSG00000139329	LUM	protein_coding	lumican [Source:HGNC Symbol;Acc:HGNC:6724]
RPLP1	#N/A	#N/A	0.0687193	0.0308401	0.062213	0.0588422	0.0248459	0.0377586	#N/A	#N/A	#N/A	#N/A	0.0162421	#N/A	#N/A	#N/A	#N/A	#N/A	#N/A	#N/A	#N/A	#N/A	#N/A	#N/A	#N/A	#N/A	0.0695364	0.037756	0.0647494	#N/A	#N/A	#N/A	#N/A	#N/A	0.0201276	0.0121662	#N/A	0.0252457	#N/A	#N/A	#N/A	0.0315807	#N/A	0.0254546	#N/A	0.0372855	0.0394357	0.0364251	0.0405806	0.0375084	#N/A	0.0347058	0.00909964	#N/A	#N/A	#N/A	#N/A	#N/A	0.00903838	#N/A	#N/A	0.0537864	0.051384	25	ENSG00000137818	RPLP1	protein_coding	ribosomal protein lateral stalk subunit P1 [Source:HGNC Symbol;Acc:HGNC:10372]
VGLL3	#N/A	#N/A	1.07968	0.102958	0.143458	0.141938	0.0843013	0.107159	0.0986672	#N/A	#N/A	#N/A	#N/A	#N/A	#N/A	#N/A	#N/A	#N/A	#N/A	#N/A	#N/A	#N/A	#N/A	#N/A	#N/A	#N/A	0.1845	#N/A	#N/A	#N/A	#N/A	#N/A	#N/A	#N/A	0.230876	0.128152	0.770768	0.21561	0.395782	0.26831	0.864114	0.212295	2.64101	0.216713	0.194191	0.206557	0.439056	0.336497	0.165916	0.429238	0.37971	#N/A	#N/A	#N/A	#N/A	#N/A	#N/A	#N/A	#N/A	#N/A	#N/A	#N/A	#N/A	25	ENSG00000206538	VGLL3	protein_coding	vestigial like family member 3 [Source:HGNC Symbol;Acc:HGNC:24327]
SPRY4	#N/A	#N/A	#N/A	#N/A	#N/A	#N/A	#N/A	0.0585685	#N/A	#N/A	#N/A	#N/A	#N/A	#N/A	0.359736	#N/A	#N/A	#N/A	#N/A	#N/A	#N/A	#N/A	#N/A	#N/A	#N/A	0.112167	0.153714	0.156372	0.143247	#N/A	#N/A	#N/A	#N/A	#N/A	0.293739	0.135234	0.256551	0.299376	0.264743	0.240364	0.311625	0.246441	0.279852	0.18348	0.264063	0.215694	0.280174	0.288558	0.187479	0.306379	0.247235	#N/A	#N/A	#N/A	#N/A	#N/A	#N/A	#N/A	#N/A	#N/A	#N/A	0.115645	0.0959834	25	ENSG00000187678	SPRY4	protein_coding	sprouty RTK signaling antagonist 4 [Source:HGNC Symbol;Acc:HGNC:15533]
C1R#159403	#N/A	#N/A	0.195175	#N/A	0.132504	0.141399	0.0897494	0.0898695	0.100092	0.145892	0.0710157	#N/A	#N/A	#N/A	#N/A	#N/A	#N/A	#N/A	#N/A	#N/A	#N/A	#N/A	#N/A	#N/A	#N/A	#N/A	0.0930138	#N/A	0.122528	#N/A	#N/A	#N/A	#N/A	#N/A	0.206151	#N/A	0.20567	0.208848	0.184009	0.206023	0.229219	0.177157	0.223704	0.197908	0.193442	0.158206	0.212043	0.203748	#N/A	0.195765	0.208974	#N/A	#N/A	#N/A	#N/A	#N/A	#N/A	#N/A	#N/A	#N/A	#N/A	#N/A	#N/A	25	ENSG00000159403	C1R	protein_coding	complement C1r [Source:HGNC Symbol;Acc:HGNC:1246]
GFRA1	#N/A	#N/A	0.0848833	#N/A	0.0723436	#N/A	0.0432912	0.0221136	#N/A	#N/A	#N/A	#N/A	#N/A	#N/A	#N/A	#N/A	#N/A	#N/A	#N/A	#N/A	#N/A	#N/A	#N/A	#N/A	#N/A	0.0519988	0.0746329	0.0688189	0.0733309	#N/A	#N/A	#N/A	#N/A	#N/A	0.111635	#N/A	0.0836275	0.101884	0.105481	0.0813325	0.799992	0.127763	0.111687	0.107193	0.12574	0.0968239	0.1275	0.122779	#N/A	0.13764	0.102382	#N/A	#N/A	#N/A	#N/A	#N/A	#N/A	#N/A	#N/A	#N/A	#N/A	0.0622799	0.0571269	25	ENSG00000151892	GFRA1	protein_coding	GDNF family receptor alpha 1 [Source:HGNC Symbol;Acc:HGNC:4243]
FADS3	#N/A	#N/A	#N/A	#N/A	#N/A	#N/A	#N/A	1.07323	#N/A	#N/A	#N/A	#N/A	#N/A	#N/A	1.00963	#N/A	#N/A	#N/A	#N/A	#N/A	#N/A	#N/A	#N/A	#N/A	#N/A	0.220044	1.41167	0.298552	0.208605	#N/A	#N/A	#N/A	#N/A	#N/A	2.37629	0.459568	3.10198	2.80326	2.91647	2.71384	2.89967	2.29959	3.31858	2.62572	3.59678	0.847425	2.65187	2.69403	0.501542	3.95579	2.58983	0.997734	#N/A	#N/A	#N/A	#N/A	#N/A	#N/A	#N/A	#N/A	#N/A	0.227912	#N/A	25	ENSG00000221968	FADS3	protein_coding	fatty acid desaturase 3 [Source:HGNC Symbol;Acc:HGNC:3576]
COX7A2	#N/A	#N/A	0.0857075	0.0503022	0.0606117	0.0619621	0.0408195	0.0417215	0.043543	#N/A	0.0319661	#N/A	#N/A	0.0692384	0.0648375	0.0427104	0.038141	0.0529755	#N/A	#N/A	0.039945	#N/A	#N/A	#N/A	#N/A	0.0492931	0.0781093	#N/A	0.0640545	#N/A	0.0406405	#N/A	#N/A	#N/A	#N/A	#N/A	0.0194975	#N/A	#N/A	#N/A	#N/A	#N/A	0.0453908	0.0189735	#N/A	#N/A	0.0052717	#N/A	#N/A	0.0419811	#N/A	0.0169739	#N/A	#N/A	#N/A	#N/A	#N/A	#N/A	#N/A	#N/A	#N/A	0.0552655	#N/A	25	ENSG00000112695	COX7A2	protein_coding	cytochrome c oxidase subunit 7A2 [Source:HGNC Symbol;Acc:HGNC:2288]
LINC01550	#N/A	#N/A	0.101674	0.0570537	#N/A	0.089144	#N/A	0.062066	#N/A	0.0735948	#N/A	0.0521925	#N/A	#N/A	#N/A	#N/A	#N/A	#N/A	#N/A	#N/A	#N/A	#N/A	#N/A	#N/A	#N/A	#N/A	0.0715297	0.0847981	0.0916331	#N/A	#N/A	#N/A	#N/A	#N/A	0.128957	#N/A	0.0679364	0.134876	0.204588	0.113071	0.127134	0.121871	0.654586	0.0686067	0.0835066	#N/A	0.139256	0.0954862	#N/A	0.0959259	0.10953	0.0754067	#N/A	#N/A	#N/A	#N/A	#N/A	#N/A	#N/A	#N/A	0.0602031	#N/A	#N/A	25	ENSG00000246223	LINC01550	lncRNA	long intergenic non-protein coding RNA 1550 [Source:HGNC Symbol;Acc:HGNC:20111]
VIT	#N/A	#N/A	0.108799	0.0440877	0.0718276	0.0908903	0.0606234	0.029691	0.045952	#N/A	0.0481286	#N/A	#N/A	#N/A	#N/A	#N/A	#N/A	#N/A	#N/A	#N/A	#N/A	#N/A	#N/A	#N/A	#N/A	#N/A	0.0700544	#N/A	#N/A	#N/A	#N/A	#N/A	#N/A	#N/A	0.0979751	#N/A	0.148809	0.122108	0.0982923	0.311919	2.71171	0.0832885	1.05061	0.0851671	0.117325	0.116034	0.136037	0.102237	#N/A	0.109466	0.103046	#N/A	#N/A	#N/A	0.0351866	#N/A	#N/A	#N/A	#N/A	#N/A	#N/A	#N/A	#N/A	25	ENSG00000205221	VIT	protein_coding	vitrin [Source:HGNC Symbol;Acc:HGNC:12697]
PRXL2C	#N/A	#N/A	0.97447	#N/A	0.0724425	#N/A	0.0421261	0.0349527	0.0620057	0.481043	#N/A	#N/A	#N/A	#N/A	#N/A	#N/A	#N/A	0.086465	#N/A	#N/A	#N/A	#N/A	#N/A	#N/A	#N/A	0.0741566	#N/A	0.0841634	0.0681224	#N/A	#N/A	#N/A	#N/A	#N/A	1.293	#N/A	1.1621	1.85778	1.93764	1.18994	1.77166	0.530416	1.72047	0.764258	0.402655	#N/A	1.64699	1.77199	0.0639391	1.26684	1.34497	#N/A	#N/A	#N/A	#N/A	#N/A	#N/A	#N/A	#N/A	#N/A	#N/A	#N/A	#N/A	25	ENSG00000158122	PRXL2C	protein_coding	peroxiredoxin like 2C [Source:HGNC Symbol;Acc:HGNC:16881]
C1QTNF7	#N/A	#N/A	2.27505	#N/A	0.0949954	0.117029	0.0674644	0.343675	0.0769372	0.686984	#N/A	0.0677302	#N/A	#N/A	#N/A	#N/A	#N/A	#N/A	#N/A	#N/A	#N/A	#N/A	#N/A	#N/A	#N/A	0.0795155	#N/A	0.080714	#N/A	#N/A	#N/A	#N/A	#N/A	#N/A	1.09377	#N/A	2.44292	1.18668	3.81006	1.81337	3.37028	0.409127	4.50353	0.425802	0.238237	0.129939	3.22275	2.3301	#N/A	0.166215	2.01353	#N/A	#N/A	#N/A	#N/A	#N/A	#N/A	#N/A	#N/A	#N/A	#N/A	#N/A	#N/A	25	ENSG00000163145	C1QTNF7	protein_coding	C1q and TNF related 7 [Source:HGNC Symbol;Acc:HGNC:14342]
CCND2	#N/A	#N/A	1.51941	0.124778	0.15948	#N/A	0.108727	0.137508	0.102298	0.602735	0.0782088	#N/A	#N/A	#N/A	#N/A	#N/A	#N/A	#N/A	#N/A	#N/A	#N/A	#N/A	#N/A	#N/A	#N/A	#N/A	#N/A	#N/A	#N/A	#N/A	#N/A	#N/A	#N/A	#N/A	0.294579	0.156712	0.245725	0.290896	0.303773	0.27662	0.314532	0.264304	0.303261	0.258049	0.270483	0.241857	0.284716	0.271643	0.156569	0.288343	0.268459	#N/A	#N/A	#N/A	#N/A	#N/A	#N/A	#N/A	#N/A	#N/A	#N/A	#N/A	#N/A	25	ENSG00000118971	CCND2	protein_coding	cyclin D2 [Source:HGNC Symbol;Acc:HGNC:1583]
INHBA	#N/A	#N/A	0.123638	0.0476344	0.0857191	0.0876572	0.0582072	0.0513841	0.0617918	#N/A	#N/A	#N/A	#N/A	#N/A	#N/A	#N/A	#N/A	#N/A	#N/A	#N/A	#N/A	#N/A	#N/A	#N/A	#N/A	#N/A	0.0702221	#N/A	0.0906086	#N/A	#N/A	#N/A	#N/A	0.0782993	0.13022	#N/A	0.111315	0.132305	0.117594	0.113938	0.131318	0.123963	0.120225	0.119885	0.101582	0.100939	0.0932226	0.114723	#N/A	0.113127	0.115828	#N/A	#N/A	#N/A	#N/A	#N/A	#N/A	#N/A	#N/A	#N/A	#N/A	#N/A	#N/A	25	ENSG00000122641	INHBA	protein_coding	inhibin subunit beta A [Source:HGNC Symbol;Acc:HGNC:6066]
SH3GL2	#N/A	#N/A	0.0139874	#N/A	0.0548714	0.0614702	0.0404011	0.0217342	#N/A	#N/A	#N/A	0.0354372	0.015693	0.0687359	0.0477417	0.0444277	#N/A	0.0500021	#N/A	#N/A	#N/A	0.0383733	#N/A	#N/A	#N/A	0.0492071	0.050731	#N/A	0.0634294	#N/A	0.0461346	#N/A	#N/A	0.0508065	0.055153	#N/A	#N/A	0.0483097	#N/A	0.0181932	0.514503	0.0566408	#N/A	#N/A	#N/A	#N/A	#N/A	#N/A	#N/A	#N/A	0.0635466	0.0278981	#N/A	#N/A	#N/A	#N/A	#N/A	0.0173809	#N/A	#N/A	#N/A	#N/A	#N/A	25	ENSG00000107295	SH3GL2	protein_coding	SH3 domain containing GRB2 like 2, endophilin A1 [Source:HGNC Symbol;Acc:HGNC:10831]
NMD3	#N/A	#N/A	1.55713	#N/A	0.827509	0.786253	0.534338	#N/A	0.607509	0.713888	0.151074	0.147748	#N/A	#N/A	#N/A	#N/A	#N/A	#N/A	#N/A	#N/A	#N/A	#N/A	#N/A	#N/A	#N/A	0.221488	#N/A	#N/A	0.514693	#N/A	#N/A	#N/A	#N/A	0.388685	0.575016	#N/A	0.907678	0.746167	0.806247	0.658741	#N/A	0.662071	#N/A	0.88965	0.95044	0.689538	0.564904	0.663141	#N/A	0.871565	0.671805	#N/A	#N/A	#N/A	#N/A	#N/A	#N/A	#N/A	#N/A	#N/A	#N/A	#N/A	0.224899	25	ENSG00000169251	NMD3	protein_coding	NMD3 ribosome export adaptor [Source:HGNC Symbol;Acc:HGNC:24250]
SESN3	#N/A	#N/A	#N/A	#N/A	0.786555	#N/A	0.266429	#N/A	0.200806	1.07945	0.0937931	#N/A	#N/A	1.05068	#N/A	#N/A	#N/A	0.741956	#N/A	#N/A	#N/A	0.152611	#N/A	#N/A	#N/A	#N/A	#N/A	#N/A	#N/A	#N/A	#N/A	#N/A	#N/A	#N/A	1.15967	#N/A	2.62023	1.96844	2.79599	1.7224	1.26875	#N/A	3.23912	2.10093	3.72528	0.750718	2.89462	2.53238	#N/A	3.97949	0.920854	1.44384	#N/A	#N/A	0.196235	0.0889822	#N/A	#N/A	#N/A	#N/A	#N/A	#N/A	#N/A	25	ENSG00000149212	SESN3	protein_coding	sestrin 3 [Source:HGNC Symbol;Acc:HGNC:23060]
TLCD5	#N/A	#N/A	#N/A	#N/A	#N/A	#N/A	#N/A	#N/A	0.0634159	0.177201	#N/A	#N/A	#N/A	#N/A	#N/A	#N/A	#N/A	#N/A	#N/A	#N/A	#N/A	#N/A	#N/A	0.043567	#N/A	0.0961044	0.149745	0.108636	0.123582	#N/A	#N/A	#N/A	#N/A	#N/A	0.142823	#N/A	0.150742	0.172817	0.152942	0.157881	0.175495	0.121101	0.165212	0.154647	0.135593	0.150436	0.156982	0.160547	0.137974	0.155525	0.153091	#N/A	#N/A	#N/A	#N/A	#N/A	#N/A	#N/A	#N/A	#N/A	#N/A	0.103627	0.0791109	25	ENSG00000181264	TLCD5	protein_coding	TLC domain containing 5 [Source:HGNC Symbol;Acc:HGNC:28280]
PFKL	#N/A	#N/A	0.968643	0.803225	#N/A	#N/A	#N/A	#N/A	#N/A	1.82907	0.0517945	#N/A	#N/A	#N/A	#N/A	#N/A	0.100858	#N/A	#N/A	#N/A	#N/A	#N/A	#N/A	#N/A	#N/A	#N/A	#N/A	#N/A	#N/A	#N/A	#N/A	#N/A	#N/A	0.153066	1.92568	#N/A	3.62848	3.03006	4.40724	3.94343	3.98293	1.1737	5.22855	1.69858	0.191171	0.171942	4.0929	3.94055	0.130368	0.248208	3.36667	1.15832	1.07594	#N/A	#N/A	#N/A	#N/A	#N/A	#N/A	#N/A	#N/A	#N/A	0.0753591	25	ENSG00000141959	PFKL	protein_coding	phosphofructokinase, liver type [Source:HGNC Symbol;Acc:HGNC:8876]
B3GALNT1	#N/A	#N/A	0.0751667	#N/A	0.0809138	0.0736108	0.0435052	#N/A	#N/A	0.0747275	#N/A	#N/A	#N/A	#N/A	#N/A	#N/A	#N/A	#N/A	0.0377588	#N/A	#N/A	#N/A	#N/A	#N/A	#N/A	#N/A	0.0662263	#N/A	#N/A	#N/A	#N/A	#N/A	#N/A	#N/A	0.133003	0.084263	0.133625	0.129572	0.0988623	0.127663	0.145281	0.105109	0.132239	0.114522	0.119734	0.10852	0.119549	0.109815	0.104679	0.1037	0.102659	#N/A	#N/A	#N/A	#N/A	#N/A	#N/A	#N/A	#N/A	#N/A	#N/A	0.0811736	#N/A	25	ENSG00000169255	B3GALNT1	protein_coding	beta-1,3-N-acetylgalactosaminyltransferase 1 (globoside blood group) [Source:HGNC Symbol;Acc:HGNC:918]
ETV1	#N/A	#N/A	#N/A	0.242856	#N/A	#N/A	#N/A	#N/A	#N/A	0.301187	#N/A	#N/A	#N/A	#N/A	#N/A	#N/A	#N/A	#N/A	#N/A	#N/A	#N/A	#N/A	#N/A	#N/A	#N/A	0.0840809	#N/A	0.0777116	0.0640846	#N/A	#N/A	#N/A	#N/A	#N/A	0.174092	0.0890456	0.156844	0.174507	0.166064	0.203494	0.234955	0.162089	0.178152	0.141894	0.141466	0.146176	0.164745	0.153471	0.0809163	0.155755	0.147803	#N/A	#N/A	0.0166215	#N/A	#N/A	#N/A	#N/A	#N/A	#N/A	#N/A	0.109116	0.0992472	25	ENSG00000006468	ETV1	protein_coding	ETS variant transcription factor 1 [Source:HGNC Symbol;Acc:HGNC:3490]
UNC5CL	#N/A	#N/A	#N/A	0.103856	#N/A	#N/A	0.0835144	#N/A	#N/A	0.187891	#N/A	#N/A	#N/A	#N/A	0.126284	#N/A	#N/A	0.118043	0.0676861	#N/A	0.0694408	#N/A	#N/A	#N/A	#N/A	#N/A	#N/A	#N/A	#N/A	#N/A	0.158829	#N/A	#N/A	#N/A	0.183739	#N/A	0.13902	#N/A	0.156086	0.127439	0.919599	#N/A	1.03109	0.169977	0.18919	0.174043	0.174987	0.136393	0.155012	0.186816	0.156653	0.0997486	0.0340484	#N/A	#N/A	#N/A	#N/A	#N/A	#N/A	#N/A	0.0871238	#N/A	#N/A	25	ENSG00000124602	UNC5CL	protein_coding	unc-5 family C-terminal like [Source:HGNC Symbol;Acc:HGNC:21203]
SOX4	#N/A	#N/A	#N/A	#N/A	#N/A	#N/A	#N/A	#N/A	#N/A	#N/A	0.0739036	#N/A	#N/A	1.41771	#N/A	0.545362	#N/A	0.266211	#N/A	#N/A	#N/A	#N/A	#N/A	0.063592	#N/A	#N/A	0.211877	0.114848	#N/A	#N/A	#N/A	#N/A	#N/A	#N/A	3.39931	0.113201	2.56002	0.276105	2.25842	0.338975	4.81043	0.272317	1.70404	1.02683	0.650492	0.198761	1.35975	1.77649	#N/A	1.26991	3.82047	#N/A	#N/A	#N/A	#N/A	#N/A	#N/A	#N/A	#N/A	#N/A	#N/A	0.134354	0.10056	25	ENSG00000124766	SOX4	protein_coding	SRY-box transcription factor 4 [Source:HGNC Symbol;Acc:HGNC:11200]
RAMP2-AS1	#N/A	#N/A	#N/A	#N/A	#N/A	#N/A	#N/A	#N/A	#N/A	#N/A	#N/A	0.0739363	#N/A	#N/A	#N/A	#N/A	#N/A	#N/A	#N/A	#N/A	#N/A	#N/A	#N/A	#N/A	#N/A	#N/A	0.190198	0.128281	0.140049	#N/A	#N/A	#N/A	#N/A	0.134361	0.23275	#N/A	0.209643	0.264652	0.229768	0.193433	0.248057	0.206047	0.245819	0.234443	0.199139	0.186217	0.255344	0.199103	0.175605	0.232804	0.241953	0.21265	#N/A	#N/A	#N/A	0.0341254	#N/A	0.0375504	#N/A	#N/A	#N/A	0.0923569	#N/A	25	ENSG00000197291	RAMP2-AS1	lncRNA	RAMP2 antisense RNA 1 [Source:HGNC Symbol;Acc:HGNC:44358]
LAPTM5	#N/A	#N/A	#N/A	#N/A	#N/A	#N/A	#N/A	#N/A	#N/A	#N/A	#N/A	0.0357723	#N/A	#N/A	0.0623028	0.055438	0.0373904	0.0503419	0.0395255	#N/A	0.0359066	#N/A	0.0601258	#N/A	#N/A	#N/A	#N/A	#N/A	#N/A	#N/A	0.0678627	#N/A	#N/A	#N/A	0.0936515	#N/A	0.0939252	0.0770596	0.0655188	0.0945409	0.106072	0.0890981	0.0945037	0.0475399	0.0838292	0.0788543	0.094124	0.0940234	0.0574078	0.0839693	0.0971392	#N/A	#N/A	#N/A	#N/A	#N/A	#N/A	#N/A	#N/A	#N/A	#N/A	#N/A	#N/A	25	ENSG00000162511	LAPTM5	protein_coding	lysosomal protein transmembrane 5 [Source:HGNC Symbol;Acc:HGNC:29612]
OAF	#N/A	#N/A	4.71463	0.744061	0.192629	0.202057	0.112388	#N/A	#N/A	#N/A	#N/A	#N/A	#N/A	#N/A	#N/A	#N/A	#N/A	#N/A	#N/A	#N/A	#N/A	#N/A	#N/A	#N/A	#N/A	#N/A	0.456355	#N/A	#N/A	#N/A	#N/A	#N/A	#N/A	0.24844	0.267237	0.162636	0.337182	0.307684	0.299958	4.74401	6.99048	0.284368	6.27291	0.943854	0.284065	0.250651	3.85461	0.27939	0.215594	0.398143	4.95777	#N/A	#N/A	#N/A	#N/A	#N/A	#N/A	#N/A	#N/A	#N/A	#N/A	0.159899	#N/A	25	ENSG00000184232	OAF	protein_coding	out at first homolog [Source:HGNC Symbol;Acc:HGNC:28752]
PDGFB	#N/A	#N/A	#N/A	#N/A	#N/A	#N/A	#N/A	#N/A	#N/A	#N/A	#N/A	#N/A	#N/A	0.239783	0.172306	0.154611	#N/A	0.157696	#N/A	0.082553	0.109309	#N/A	0.142192	0.0638082	#N/A	#N/A	#N/A	#N/A	#N/A	#N/A	0.192391	#N/A	0.10108	#N/A	0.425546	#N/A	0.534151	0.512707	0.997755	#N/A	0.993121	0.221305	1.52397	0.475898	0.153896	0.155464	0.877527	#N/A	#N/A	0.629068	0.826104	0.945779	#N/A	#N/A	0.0597121	#N/A	#N/A	#N/A	#N/A	#N/A	#N/A	#N/A	#N/A	25	ENSG00000100311	PDGFB	protein_coding	platelet derived growth factor subunit B [Source:HGNC Symbol;Acc:HGNC:8800]
RAMP3	#N/A	#N/A	#N/A	#N/A	#N/A	#N/A	#N/A	#N/A	#N/A	#N/A	#N/A	#N/A	#N/A	0.117784	0.0736294	0.0689668	#N/A	0.0760085	#N/A	#N/A	#N/A	#N/A	#N/A	0.0345989	#N/A	0.0494392	#N/A	#N/A	#N/A	#N/A	0.070336	#N/A	0.0848662	#N/A	0.113899	#N/A	0.110775	0.135358	0.0616474	0.0918024	0.137585	0.113699	0.120823	0.0897929	0.124268	0.113295	0.125411	0.118135	#N/A	0.105066	0.116912	0.0650738	#N/A	#N/A	#N/A	#N/A	#N/A	#N/A	#N/A	#N/A	#N/A	0.0795689	#N/A	25	ENSG00000122679	RAMP3	protein_coding	receptor activity modifying protein 3 [Source:HGNC Symbol;Acc:HGNC:9845]
#287092	#N/A	#N/A	#N/A	#N/A	#N/A	#N/A	#N/A	#N/A	#N/A	#N/A	#N/A	#N/A	#N/A	0.184539	0.177155	0.153245	#N/A	0.161253	0.111916	0.0877582	0.114205	#N/A	#N/A	#N/A	#N/A	#N/A	0.175955	#N/A	#N/A	#N/A	2.08889	#N/A	0.144649	0.121836	0.847408	#N/A	1.8981	2.23621	1.50516	#N/A	3.66918	0.237704	3.11682	0.52244	0.600525	0.227016	2.35904	2.57714	#N/A	1.88779	0.277278	#N/A	#N/A	#N/A	#N/A	#N/A	#N/A	#N/A	#N/A	#N/A	#N/A	#N/A	#N/A	25	ENSG00000287092		lncRNA	novel transcript
ETS1	#N/A	#N/A	#N/A	#N/A	#N/A	#N/A	#N/A	#N/A	#N/A	#N/A	#N/A	#N/A	#N/A	#N/A	#N/A	#N/A	0.81306	#N/A	#N/A	#N/A	1.01565	#N/A	#N/A	#N/A	#N/A	#N/A	2.3014	1.12073	2.51876	#N/A	0.68764	#N/A	0.709187	1.34072	4.20204	0.430495	4.61875	4.42309	4.70966	4.47237	4.64	3.03091	6.56235	4.82939	5.07791	3.74501	5.79791	5.71988	2.68225	5.42737	3.74022	#N/A	#N/A	#N/A	#N/A	#N/A	#N/A	#N/A	#N/A	#N/A	#N/A	#N/A	#N/A	25	ENSG00000134954	ETS1	protein_coding	ETS proto-oncogene 1, transcription factor [Source:HGNC Symbol;Acc:HGNC:3488]
PDIA5	#N/A	#N/A	#N/A	#N/A	#N/A	#N/A	#N/A	#N/A	#N/A	#N/A	#N/A	#N/A	#N/A	#N/A	#N/A	#N/A	#N/A	#N/A	#N/A	#N/A	0.02789	#N/A	#N/A	#N/A	#N/A	0.0763514	0.157233	0.0529361	#N/A	0.0271643	#N/A	#N/A	#N/A	#N/A	2.99365	0.0847105	3.10788	0.21669	2.59919	2.82967	3.20409	0.257206	2.68051	0.714828	0.463574	0.118787	2.03681	3.13569	#N/A	1.84495	3.02107	1.28221	#N/A	#N/A	#N/A	#N/A	#N/A	0.0305879	#N/A	#N/A	#N/A	0.0818027	0.076316	25	ENSG00000065485	PDIA5	protein_coding	protein disulfide isomerase family A member 5 [Source:HGNC Symbol;Acc:HGNC:24811]
B4GALNT1	0.0628439	#N/A	0.0578028	0.0523098	0.0605558	0.0395257	0.042611	0.0228755	0.0452545	#N/A	0.0332033	#N/A	#N/A	0.0557396	0.0360804	0.0314275	#N/A	0.0547935	0.0408069	#N/A	0.0412423	0.0370578	#N/A	0.026352	#N/A	#N/A	0.076954	0.0563913	0.0578463	#N/A	0.0249072	#N/A	0.0535414	#N/A	#N/A	#N/A	#N/A	#N/A	#N/A	#N/A	0.52709	#N/A	#N/A	#N/A	#N/A	0.0424992	#N/A	#N/A	#N/A	#N/A	#N/A	#N/A	#N/A	#N/A	#N/A	#N/A	#N/A	#N/A	#N/A	#N/A	#N/A	#N/A	#N/A	24	ENSG00000135454	B4GALNT1	protein_coding	beta-1,4-N-acetyl-galactosaminyltransferase 1 [Source:HGNC Symbol;Acc:HGNC:4117]
LPP	0.829707	#N/A	2.11233	1.27587	2.57057	2.15573	2.18111	1.45813	2.16337	#N/A	1.62545	0.862308	0.681071	#N/A	#N/A	#N/A	1.03097	0.426814	#N/A	0.852665	0.769793	#N/A	#N/A	#N/A	0.555274	1.2174	0.696929	1.21903	1.07447	1.42524	#N/A	0.763722	#N/A	#N/A	#N/A	#N/A	#N/A	#N/A	#N/A	#N/A	#N/A	#N/A	#N/A	#N/A	#N/A	#N/A	#N/A	#N/A	#N/A	#N/A	#N/A	#N/A	#N/A	#N/A	#N/A	#N/A	#N/A	#N/A	#N/A	#N/A	#N/A	1.67598	0.920466	24	ENSG00000145012	LPP	protein_coding	LIM domain containing preferred translocation partner in lipoma [Source:HGNC Symbol;Acc:HGNC:6679]
HS1BP3	0.107989	#N/A	1.56377	0.629387	#N/A	0.2106	0.0879608	#N/A	#N/A	1.07706	#N/A	#N/A	#N/A	#N/A	#N/A	#N/A	#N/A	#N/A	#N/A	#N/A	#N/A	#N/A	#N/A	#N/A	#N/A	#N/A	#N/A	#N/A	#N/A	#N/A	#N/A	#N/A	#N/A	0.108502	1.35138	0.0785491	1.39453	1.24386	1.53544	1.48388	1.23478	0.680049	1.12108	1.12951	0.880399	0.180663	#N/A	1.50693	0.107312	1.23898	1.47721	#N/A	#N/A	#N/A	#N/A	#N/A	#N/A	#N/A	#N/A	#N/A	#N/A	#N/A	0.0825967	24	ENSG00000118960	HS1BP3	protein_coding	HCLS1 binding protein 3 [Source:HGNC Symbol;Acc:HGNC:24979]
CLVS2	0.0619201	#N/A	0.0627559	#N/A	0.0571208	#N/A	#N/A	#N/A	#N/A	0.0578504	#N/A	#N/A	#N/A	0.0575313	0.0614994	#N/A	#N/A	0.0476645	#N/A	#N/A	#N/A	#N/A	0.0505805	#N/A	#N/A	#N/A	#N/A	#N/A	0.0638676	#N/A	#N/A	#N/A	#N/A	0.0549235	0.0583753	0.0785252	0.0749542	0.0611373	0.0749033	0.0660468	0.10622	0.0636398	0.107067	0.0524155	#N/A	#N/A	0.0492916	0.0460158	#N/A	0.0715652	0.0502062	#N/A	#N/A	#N/A	#N/A	#N/A	#N/A	#N/A	#N/A	#N/A	#N/A	#N/A	#N/A	24	ENSG00000146352	CLVS2	protein_coding	clavesin 2 [Source:HGNC Symbol;Acc:HGNC:23046]
LHX6	0.0639315	#N/A	#N/A	#N/A	#N/A	#N/A	#N/A	#N/A	#N/A	#N/A	#N/A	#N/A	#N/A	0.119644	0.0769213	#N/A	#N/A	0.0748104	#N/A	#N/A	#N/A	#N/A	#N/A	#N/A	#N/A	#N/A	#N/A	0.0822245	#N/A	#N/A	0.0971475	#N/A	0.0769592	0.0786405	0.130702	#N/A	0.106569	0.133454	0.0638944	0.128141	0.153877	0.123713	0.10268	0.0834325	0.103362	0.110459	0.113669	0.109513	#N/A	0.118777	0.0994576	0.0436209	#N/A	#N/A	#N/A	#N/A	#N/A	#N/A	#N/A	#N/A	#N/A	#N/A	#N/A	24	ENSG00000106852	LHX6	protein_coding	LIM homeobox 6 [Source:HGNC Symbol;Acc:HGNC:21735]
F2R	0.0898259	#N/A	#N/A	#N/A	#N/A	#N/A	#N/A	#N/A	#N/A	0.0470244	0.0584421	#N/A	#N/A	#N/A	#N/A	#N/A	#N/A	#N/A	#N/A	#N/A	#N/A	#N/A	#N/A	#N/A	#N/A	0.0773112	0.147295	0.105466	0.120284	#N/A	#N/A	#N/A	#N/A	#N/A	0.171905	0.0871462	0.156366	0.175596	0.159818	0.173162	0.186278	0.162784	0.176815	0.164567	0.161244	0.147456	0.176913	0.171206	0.134049	0.1727	0.165127	#N/A	#N/A	#N/A	#N/A	#N/A	#N/A	#N/A	#N/A	#N/A	#N/A	#N/A	#N/A	24	ENSG00000181104	F2R	protein_coding	coagulation factor II thrombin receptor [Source:HGNC Symbol;Acc:HGNC:3537]
SNCAIP	0.0625523	#N/A	#N/A	#N/A	#N/A	#N/A	#N/A	#N/A	#N/A	#N/A	#N/A	#N/A	#N/A	#N/A	#N/A	#N/A	#N/A	#N/A	#N/A	#N/A	#N/A	#N/A	#N/A	#N/A	#N/A	0.0561411	0.0372606	0.0870567	0.0787531	#N/A	#N/A	#N/A	#N/A	0.0727621	0.134695	0.0550555	0.11482	0.136844	0.102551	0.087422	0.12204	0.126747	0.148341	0.12118	0.126005	0.116145	0.105669	0.134506	#N/A	0.119354	0.126849	0.34685	#N/A	#N/A	#N/A	#N/A	#N/A	#N/A	#N/A	#N/A	#N/A	0.0638965	#N/A	24	ENSG00000064692	SNCAIP	protein_coding	synuclein alpha interacting protein [Source:HGNC Symbol;Acc:HGNC:11139]
TMEM74B	0.0375661	#N/A	#N/A	#N/A	0.0578317	#N/A	#N/A	#N/A	#N/A	#N/A	#N/A	#N/A	#N/A	0.0671885	#N/A	0.0473355	#N/A	#N/A	#N/A	#N/A	#N/A	#N/A	#N/A	#N/A	#N/A	#N/A	0.0785391	#N/A	0.0638143	#N/A	#N/A	#N/A	#N/A	0.0554041	0.0937214	0.0753793	0.0811045	0.0866003	0.0537716	0.0852652	0.0773875	#N/A	0.0699487	0.0862431	0.0684496	0.0788509	0.0520491	0.0767172	0.072141	0.0712697	0.0639233	#N/A	#N/A	#N/A	#N/A	#N/A	#N/A	#N/A	#N/A	#N/A	#N/A	0.0536874	#N/A	24	ENSG00000125895	TMEM74B	protein_coding	transmembrane protein 74B [Source:HGNC Symbol;Acc:HGNC:15893]
DAAM2	#N/A	0.124418	4.47366	3.37727	4.92514	3.31662	3.54107	1.89014	0.915893	#N/A	0.349925	#N/A	#N/A	#N/A	0.80571	#N/A	#N/A	#N/A	#N/A	#N/A	#N/A	#N/A	#N/A	#N/A	#N/A	0.771033	#N/A	2.40408	3.28209	#N/A	1.06592	#N/A	1.38329	1.86071	0.813561	#N/A	#N/A	#N/A	#N/A	0.766111	0.810137	0.875161	#N/A	#N/A	#N/A	#N/A	#N/A	#N/A	1.10641	#N/A	1.48941	#N/A	#N/A	#N/A	#N/A	#N/A	#N/A	#N/A	#N/A	#N/A	#N/A	2.8402	0.769498	24	ENSG00000146122	DAAM2	protein_coding	dishevelled associated activator of morphogenesis 2 [Source:HGNC Symbol;Acc:HGNC:18143]
ADGRL2	#N/A	0.0871784	#N/A	0.932446	#N/A	#N/A	#N/A	#N/A	#N/A	#N/A	#N/A	#N/A	#N/A	#N/A	#N/A	#N/A	#N/A	#N/A	#N/A	#N/A	#N/A	#N/A	#N/A	#N/A	#N/A	0.238608	2.18621	0.534653	0.354275	#N/A	1.39368	#N/A	1.16771	0.715397	#N/A	0.721019	2.2371	1.48512	2.74917	2.47139	2.35202	1.61778	3.3538	#N/A	2.02026	1.28084	2.12843	3.23807	#N/A	2.9914	1.86773	#N/A	#N/A	#N/A	#N/A	#N/A	#N/A	#N/A	#N/A	#N/A	#N/A	0.411701	#N/A	24	ENSG00000117114	ADGRL2	protein_coding	adhesion G protein-coupled receptor L2 [Source:HGNC Symbol;Acc:HGNC:18582]
ARHGEF7	#N/A	0.751105	#N/A	1.21298	#N/A	#N/A	0.766173	1.18196	0.72311	#N/A	#N/A	#N/A	#N/A	1.21613	1.26564	1.18723	0.979937	1.62513	1.39868	2.17557	1.49	1.87133	1.03935	1.30787	#N/A	#N/A	1.03244	1.53407	1.60151	#N/A	#N/A	#N/A	#N/A	0.973307	#N/A	#N/A	#N/A	#N/A	#N/A	#N/A	#N/A	#N/A	#N/A	#N/A	#N/A	0.651784	#N/A	#N/A	1.25446	#N/A	#N/A	#N/A	#N/A	#N/A	#N/A	#N/A	#N/A	#N/A	#N/A	#N/A	#N/A	1.62112	1.11566	24	ENSG00000102606	ARHGEF7	protein_coding	Rho guanine nucleotide exchange factor 7 [Source:HGNC Symbol;Acc:HGNC:15607]
TSHZ2	#N/A	0.187905	#N/A	#N/A	#N/A	#N/A	#N/A	#N/A	#N/A	#N/A	#N/A	#N/A	#N/A	#N/A	#N/A	#N/A	#N/A	#N/A	#N/A	#N/A	#N/A	#N/A	#N/A	#N/A	#N/A	#N/A	3.2148	1.45017	1.69101	#N/A	#N/A	#N/A	0.891567	1.17751	4.54756	0.435016	3.28913	4.84	3.17551	3.81483	5.52324	0.889052	5.04387	2.51293	4.4751	6.04475	4.16346	5.07719	0.92545	4.02722	4.81059	#N/A	#N/A	#N/A	#N/A	#N/A	#N/A	#N/A	#N/A	#N/A	#N/A	#N/A	0.637422	24	ENSG00000182463	TSHZ2	protein_coding	teashirt zinc finger homeobox 2 [Source:HGNC Symbol;Acc:HGNC:13010]
PHLDB1	#N/A	0.0811482	#N/A	#N/A	#N/A	#N/A	#N/A	0.821025	#N/A	#N/A	#N/A	#N/A	#N/A	#N/A	#N/A	#N/A	#N/A	#N/A	#N/A	#N/A	#N/A	#N/A	#N/A	#N/A	#N/A	#N/A	2.54606	0.998354	0.712357	#N/A	#N/A	#N/A	#N/A	#N/A	1.88221	1.71658	2.33356	2.07832	2.07999	1.64089	1.70046	1.88353	2.05893	1.91993	2.10181	2.06759	1.77671	2.19445	1.13431	2.08086	1.57437	#N/A	#N/A	#N/A	#N/A	#N/A	#N/A	#N/A	#N/A	#N/A	#N/A	0.487062	0.312581	24	ENSG00000019144	PHLDB1	protein_coding	pleckstrin homology like domain family B member 1 [Source:HGNC Symbol;Acc:HGNC:23697]
IER5L	#N/A	0.0512439	#N/A	#N/A	0.0523008	#N/A	0.0543917	#N/A	#N/A	0.225785	#N/A	#N/A	#N/A	#N/A	#N/A	#N/A	#N/A	#N/A	#N/A	#N/A	#N/A	#N/A	#N/A	#N/A	#N/A	0.0968348	#N/A	#N/A	#N/A	#N/A	#N/A	#N/A	#N/A	0.0634404	0.174104	0.0909117	0.16232	0.175861	0.159564	0.171323	0.193083	0.164491	0.16933	0.167286	0.162715	0.136928	0.170265	0.172907	0.128251	0.170161	0.172977	#N/A	#N/A	#N/A	#N/A	#N/A	#N/A	#N/A	#N/A	#N/A	#N/A	0.061501	#N/A	24	ENSG00000188483	IER5L	protein_coding	immediate early response 5 like [Source:HGNC Symbol;Acc:HGNC:23679]
TUBB2A	#N/A	0.0633314	#N/A	#N/A	#N/A	#N/A	#N/A	#N/A	#N/A	#N/A	#N/A	#N/A	#N/A	#N/A	#N/A	0.0600288	#N/A	#N/A	#N/A	#N/A	#N/A	#N/A	0.101244	0.0505024	#N/A	0.0962186	0.11474	0.0775875	0.0991446	#N/A	#N/A	#N/A	#N/A	#N/A	0.157767	0.0916364	0.156649	0.176098	0.160911	0.150129	0.1802	0.165124	0.188662	0.147924	0.1624	#N/A	0.178175	0.172378	0.129938	0.174918	0.154615	#N/A	#N/A	#N/A	#N/A	#N/A	#N/A	#N/A	#N/A	#N/A	#N/A	#N/A	#N/A	24	ENSG00000137267	TUBB2A	protein_coding	tubulin beta 2A class IIa [Source:HGNC Symbol;Acc:HGNC:12412]
PLEKHG3	#N/A	0.104353	5.18508	3.90774	3.0454	3.28744	0.372851	3.03443	0.517876	0.958847	0.179596	#N/A	#N/A	#N/A	1.83127	1.67059	0.748639	#N/A	#N/A	#N/A	0.162825	#N/A	#N/A	#N/A	#N/A	0.786438	1.19257	#N/A	0.976221	#N/A	1.54157	#N/A	1.61282	1.19472	#N/A	0.530475	#N/A	#N/A	#N/A	#N/A	0.7493	1.20222	#N/A	#N/A	#N/A	#N/A	#N/A	#N/A	#N/A	#N/A	1.06582	#N/A	#N/A	#N/A	#N/A	#N/A	#N/A	#N/A	#N/A	#N/A	#N/A	#N/A	#N/A	24	ENSG00000126822	PLEKHG3	protein_coding	pleckstrin homology and RhoGEF domain containing G3 [Source:HGNC Symbol;Acc:HGNC:20364]
SERP2	#N/A	#N/A	0.170205	0.0488555	0.112031	0.109379	0.0760393	0.0948745	#N/A	0.0898013	#N/A	#N/A	#N/A	#N/A	#N/A	#N/A	#N/A	#N/A	#N/A	#N/A	#N/A	#N/A	#N/A	#N/A	#N/A	#N/A	0.0955847	#N/A	0.118848	#N/A	#N/A	#N/A	#N/A	#N/A	0.169606	#N/A	0.193598	0.146963	0.178549	0.116881	1.47162	0.146289	1.17598	0.154642	0.102388	#N/A	0.420001	0.434503	#N/A	0.127339	0.185136	#N/A	#N/A	#N/A	#N/A	#N/A	#N/A	#N/A	#N/A	#N/A	#N/A	0.0859298	#N/A	24	ENSG00000151778	SERP2	protein_coding	stress associated endoplasmic reticulum protein family member 2 [Source:HGNC Symbol;Acc:HGNC:20607]
MAPK4#141639	#N/A	#N/A	0.0329017	0.0276602	0.0485675	0.0471781	0.0417045	0.0271312	0.0446088	#N/A	#N/A	#N/A	#N/A	0.0253839	0.0248421	0.0374497	0.0231016	0.0242898	#N/A	#N/A	#N/A	0.0267564	#N/A	#N/A	0.024135	0.0207465	0.0630624	0.0550323	0.0642605	#N/A	#N/A	#N/A	#N/A	#N/A	#N/A	#N/A	#N/A	#N/A	#N/A	#N/A	#N/A	#N/A	#N/A	#N/A	#N/A	#N/A	0.283633	#N/A	#N/A	0.154094	#N/A	0.020683	#N/A	0.0117818	#N/A	#N/A	#N/A	#N/A	#N/A	#N/A	#N/A	0.0392288	0.0508803	24	ENSG00000141639	MAPK4	protein_coding	mitogen-activated protein kinase 4 [Source:HGNC Symbol;Acc:HGNC:6878]
PAPSS1	#N/A	#N/A	1.48591	#N/A	0.937475	#N/A	0.237712	1.44441	0.252504	#N/A	0.107176	#N/A	0.789901	#N/A	#N/A	#N/A	#N/A	#N/A	#N/A	0.0717698	#N/A	0.252177	#N/A	#N/A	0.214819	#N/A	#N/A	#N/A	#N/A	#N/A	#N/A	#N/A	#N/A	#N/A	1.17691	#N/A	1.04857	1.12763	1.09894	1.23545	1.22968	1.12534	#N/A	1.17914	0.90695	1.01497	#N/A	1.12653	#N/A	#N/A	1.61202	1.04814	1.15105	#N/A	#N/A	#N/A	#N/A	#N/A	#N/A	#N/A	#N/A	#N/A	#N/A	24	ENSG00000138801	PAPSS1	protein_coding	3'-phosphoadenosine 5'-phosphosulfate synthase 1 [Source:HGNC Symbol;Acc:HGNC:8603]
PLEKHG2	#N/A	#N/A	#N/A	#N/A	#N/A	#N/A	#N/A	0.425419	#N/A	1.60645	#N/A	#N/A	#N/A	#N/A	0.894788	#N/A	#N/A	#N/A	#N/A	#N/A	#N/A	#N/A	#N/A	#N/A	#N/A	0.131643	0.720261	#N/A	#N/A	#N/A	#N/A	#N/A	#N/A	0.163895	0.277651	0.155477	0.287256	0.300976	4.67324	0.276555	0.338722	0.286192	6.06401	0.289058	0.277619	0.225789	5.49847	0.303478	0.18198	5.17264	0.401262	#N/A	#N/A	#N/A	#N/A	#N/A	#N/A	#N/A	#N/A	#N/A	#N/A	0.150685	#N/A	24	ENSG00000090924	PLEKHG2	protein_coding	pleckstrin homology and RhoGEF domain containing G2 [Source:HGNC Symbol;Acc:HGNC:29515]
PLP1	#N/A	#N/A	0.0491947	0.0502703	0.0605988	#N/A	0.0409011	0.0409079	0.0437718	#N/A	0.0320385	#N/A	#N/A	#N/A	#N/A	#N/A	#N/A	#N/A	#N/A	#N/A	#N/A	#N/A	#N/A	#N/A	#N/A	0.0319907	0.0778642	#N/A	#N/A	#N/A	0.0658949	#N/A	0.0481023	#N/A	0.010219	#N/A	0.00832014	0.0370528	0.00882885	#N/A	0.219341	0.0234206	0.33476	0.0540667	0.038325	0.0738865	0.0628992	0.0282449	#N/A	0.0296782	#N/A	#N/A	#N/A	#N/A	#N/A	#N/A	#N/A	#N/A	#N/A	#N/A	#N/A	#N/A	#N/A	24	ENSG00000123560	PLP1	protein_coding	proteolipid protein 1 [Source:HGNC Symbol;Acc:HGNC:9086]
TRAF5	#N/A	#N/A	#N/A	1.86639	1.15406	#N/A	0.167047	1.08707	#N/A	1.87282	#N/A	#N/A	#N/A	#N/A	#N/A	#N/A	#N/A	#N/A	#N/A	#N/A	#N/A	#N/A	#N/A	#N/A	#N/A	0.475917	#N/A	0.450033	#N/A	#N/A	#N/A	#N/A	#N/A	0.394843	6.20636	0.160791	4.70707	6.68203	6.19482	4.6814	7.22377	0.628446	5.5785	4.98823	2.89042	0.260161	4.91675	7.46008	#N/A	6.32017	5.49875	#N/A	#N/A	#N/A	#N/A	#N/A	#N/A	#N/A	#N/A	#N/A	#N/A	#N/A	#N/A	24	ENSG00000082512	TRAF5	protein_coding	TNF receptor associated factor 5 [Source:HGNC Symbol;Acc:HGNC:12035]
C1QTNF2	#N/A	#N/A	0.0385957	0.0499108	0.0541404	#N/A	0.0250641	0.022532	#N/A	#N/A	0.0322194	#N/A	#N/A	#N/A	#N/A	#N/A	#N/A	#N/A	#N/A	#N/A	#N/A	#N/A	#N/A	#N/A	#N/A	0.0273323	#N/A	#N/A	0.0643163	#N/A	#N/A	#N/A	#N/A	#N/A	0.08939	#N/A	0.0513981	0.0705537	0.0809622	0.0723644	0.080895	0.0850446	0.0921922	0.0750911	0.0864979	0.0742223	0.087269	0.0682671	#N/A	0.086101	0.0692577	#N/A	#N/A	#N/A	#N/A	#N/A	#N/A	#N/A	#N/A	#N/A	#N/A	0.0357419	#N/A	24	ENSG00000145861	C1QTNF2	protein_coding	C1q and TNF related 2 [Source:HGNC Symbol;Acc:HGNC:14325]
H2AJ	#N/A	#N/A	0.0854405	0.0287643	0.0900435	0.0530804	0.0609903	0.0444316	0.0654911	0.0857986	#N/A	#N/A	#N/A	#N/A	#N/A	#N/A	#N/A	#N/A	#N/A	#N/A	#N/A	#N/A	#N/A	#N/A	#N/A	0.0688778	#N/A	#N/A	#N/A	#N/A	#N/A	#N/A	#N/A	#N/A	0.136469	#N/A	0.136674	0.126608	0.110084	0.10978	0.147609	0.128716	0.131533	0.118504	0.113315	0.116815	0.127044	0.126987	#N/A	0.126011	0.121041	#N/A	#N/A	#N/A	#N/A	#N/A	#N/A	#N/A	#N/A	#N/A	#N/A	#N/A	#N/A	24	ENSG00000246705	H2AJ	protein_coding	H2A.J histone [Source:HGNC Symbol;Acc:HGNC:14456]
PTPN13	#N/A	#N/A	4.88437	1.00274	0.194772	0.196694	0.135269	0.541369	0.122834	1.41716	#N/A	#N/A	#N/A	#N/A	#N/A	#N/A	#N/A	#N/A	#N/A	#N/A	#N/A	#N/A	#N/A	#N/A	#N/A	#N/A	#N/A	#N/A	#N/A	#N/A	#N/A	#N/A	#N/A	#N/A	4.86825	0.15796	3.88337	0.333548	4.53692	5.27134	6.39625	0.316433	6.64507	0.696658	1.09484	0.247309	5.56396	4.66748	#N/A	4.94104	5.0873	#N/A	#N/A	#N/A	#N/A	#N/A	#N/A	#N/A	#N/A	#N/A	#N/A	#N/A	#N/A	24	ENSG00000163629	PTPN13	protein_coding	protein tyrosine phosphatase non-receptor type 13 [Source:HGNC Symbol;Acc:HGNC:9646]
SLC5A3	#N/A	#N/A	3.81196	1.25258	0.225298	0.152894	0.207442	0.751749	0.181736	1.4109	0.0728982	#N/A	#N/A	0.795844	#N/A	#N/A	0.23046	0.887738	#N/A	#N/A	0.0559122	#N/A	1.11428	#N/A	#N/A	#N/A	#N/A	0.518883	#N/A	#N/A	2.51857	0.0491028	1.15895	0.303932	#N/A	#N/A	#N/A	#N/A	#N/A	#N/A	#N/A	#N/A	#N/A	#N/A	0.856964	#N/A	#N/A	0.591897	0.359034	0.83093	#N/A	#N/A	#N/A	#N/A	#N/A	#N/A	#N/A	#N/A	#N/A	0.0220464	#N/A	#N/A	#N/A	24	ENSG00000198743	SLC5A3	protein_coding	solute carrier family 5 member 3 [Source:HGNC Symbol;Acc:HGNC:11038]
#287134	#N/A	#N/A	#N/A	0.16199	#N/A	#N/A	#N/A	0.313962	#N/A	#N/A	#N/A	#N/A	#N/A	#N/A	#N/A	#N/A	#N/A	#N/A	#N/A	#N/A	#N/A	#N/A	#N/A	#N/A	#N/A	0.109112	0.210405	0.140915	0.18098	#N/A	#N/A	#N/A	#N/A	#N/A	0.272313	0.150878	0.676214	0.378749	2.87636	0.922399	5.27565	0.192249	5.85467	0.277017	0.224429	0.239145	3.94296	0.224609	0.148527	3.35304	0.343995	#N/A	#N/A	#N/A	#N/A	#N/A	#N/A	#N/A	#N/A	#N/A	#N/A	0.155757	#N/A	24	ENSG00000287134		lncRNA	novel transcript, antisense to DLC1
FUT4	#N/A	#N/A	0.0771376	0.0510896	#N/A	0.087165	0.0544496	0.0539644	#N/A	0.0859245	#N/A	#N/A	#N/A	#N/A	#N/A	#N/A	#N/A	0.0682131	#N/A	#N/A	#N/A	#N/A	#N/A	#N/A	#N/A	0.0653277	#N/A	#N/A	#N/A	#N/A	#N/A	#N/A	0.0761024	0.078056	0.0783368	#N/A	0.054834	0.0748207	0.155342	0.0798419	0.339684	0.0680421	0.824366	0.0691445	0.0835704	#N/A	0.338784	0.177145	#N/A	0.159832	0.0871389	#N/A	#N/A	#N/A	#N/A	#N/A	#N/A	#N/A	#N/A	#N/A	#N/A	#N/A	#N/A	24	ENSG00000196371	FUT4	protein_coding	fucosyltransferase 4 [Source:HGNC Symbol;Acc:HGNC:4015]
ZNF286A	#N/A	#N/A	1.41484	#N/A	0.0643365	#N/A	#N/A	#N/A	0.0768044	0.527627	0.0438162	#N/A	#N/A	#N/A	#N/A	#N/A	#N/A	#N/A	0.0483713	#N/A	#N/A	#N/A	#N/A	#N/A	#N/A	#N/A	0.106936	0.0798891	0.0666631	#N/A	#N/A	#N/A	#N/A	#N/A	0.783328	0.0550115	0.936551	0.952278	0.968569	1.22715	1.14861	0.359438	0.862377	0.744723	0.223954	0.0673932	0.856095	#N/A	0.088286	0.99049	#N/A	#N/A	#N/A	#N/A	#N/A	#N/A	#N/A	#N/A	#N/A	#N/A	#N/A	#N/A	#N/A	24	ENSG00000187607	ZNF286A	protein_coding	zinc finger protein 286A [Source:HGNC Symbol;Acc:HGNC:13501]
RPS3	#N/A	#N/A	0.0497408	#N/A	0.0315436	#N/A	0.0206919	#N/A	0.0221192	0.0452146	#N/A	#N/A	#N/A	0.0449239	#N/A	#N/A	#N/A	#N/A	#N/A	#N/A	#N/A	#N/A	#N/A	#N/A	#N/A	#N/A	0.0406641	0.0295865	#N/A	#N/A	0.0457047	#N/A	0.03459	#N/A	0.0496015	#N/A	0.0496229	0.0505355	0.0505812	0.0478343	0.0562607	0.0467516	0.0545604	0.0471539	0.0457822	#N/A	0.0511747	0.0501038	#N/A	0.0502143	0.0515325	#N/A	#N/A	#N/A	#N/A	#N/A	#N/A	#N/A	#N/A	#N/A	#N/A	#N/A	#N/A	24	ENSG00000149273	RPS3	protein_coding	ribosomal protein S3 [Source:HGNC Symbol;Acc:HGNC:10420]
GNB5	#N/A	#N/A	1.36897	#N/A	#N/A	#N/A	0.134957	#N/A	#N/A	2.26098	0.0775454	#N/A	#N/A	#N/A	#N/A	#N/A	#N/A	#N/A	#N/A	#N/A	#N/A	#N/A	#N/A	#N/A	#N/A	0.270911	0.847407	0.197173	#N/A	#N/A	#N/A	#N/A	#N/A	#N/A	0.279797	0.106574	5.40137	0.417601	5.84901	5.69594	7.30611	0.257508	6.74567	4.70463	0.23464	0.196676	3.37456	0.705347	0.858946	5.24622	0.410728	#N/A	#N/A	#N/A	#N/A	#N/A	#N/A	#N/A	#N/A	#N/A	#N/A	#N/A	#N/A	24	ENSG00000069966	GNB5	protein_coding	G protein subunit beta 5 [Source:HGNC Symbol;Acc:HGNC:4401]
EMP1	#N/A	#N/A	#N/A	#N/A	#N/A	#N/A	#N/A	#N/A	#N/A	1.00983	#N/A	#N/A	#N/A	#N/A	#N/A	#N/A	#N/A	#N/A	#N/A	#N/A	#N/A	#N/A	#N/A	#N/A	#N/A	#N/A	#N/A	#N/A	#N/A	#N/A	1.46315	#N/A	0.710252	0.205773	0.243371	0.136386	0.206306	0.253446	0.236712	0.248044	0.265973	0.237355	0.225231	0.18167	0.236314	0.223374	0.217521	0.243286	0.326662	0.228279	0.228099	#N/A	1.19423	#N/A	#N/A	#N/A	#N/A	#N/A	#N/A	#N/A	#N/A	0.119504	0.0823214	24	ENSG00000134531	EMP1	protein_coding	epithelial membrane protein 1 [Source:HGNC Symbol;Acc:HGNC:3333]
NECTIN1	#N/A	#N/A	#N/A	#N/A	#N/A	#N/A	0.0566139	#N/A	#N/A	0.0384792	#N/A	#N/A	#N/A	0.102946	#N/A	#N/A	0.0407744	0.0383337	#N/A	#N/A	0.0576386	#N/A	#N/A	#N/A	#N/A	#N/A	0.0478355	#N/A	#N/A	#N/A	#N/A	#N/A	#N/A	#N/A	0.127857	#N/A	0.0729976	0.0901949	0.0886632	0.0719172	0.450837	0.0980298	0.450747	0.0974261	0.0984829	0.103073	0.111339	0.104386	0.101512	0.0929614	0.207371	#N/A	#N/A	#N/A	#N/A	#N/A	#N/A	#N/A	#N/A	#N/A	#N/A	#N/A	0.072084	24	ENSG00000110400	NECTIN1	protein_coding	nectin cell adhesion molecule 1 [Source:HGNC Symbol;Acc:HGNC:9706]
ARPIN	#N/A	#N/A	1.00042	#N/A	0.0887109	#N/A	#N/A	#N/A	#N/A	0.616904	0.0537276	0.0716442	#N/A	#N/A	#N/A	#N/A	#N/A	#N/A	#N/A	#N/A	0.0721633	#N/A	#N/A	0.0431795	#N/A	#N/A	#N/A	#N/A	#N/A	#N/A	#N/A	#N/A	#N/A	#N/A	1.19886	#N/A	1.78921	1.28387	1.73142	1.5125	1.31409	0.48194	1.14959	1.02949	0.599331	0.115073	1.16313	1.42796	#N/A	1.28369	1.79014	#N/A	#N/A	#N/A	#N/A	#N/A	#N/A	#N/A	#N/A	#N/A	#N/A	0.107381	0.0964914	24	ENSG00000242498	ARPIN	protein_coding	actin related protein 2/3 complex inhibitor [Source:HGNC Symbol;Acc:HGNC:28782]
LEPROT	#N/A	#N/A	#N/A	#N/A	#N/A	#N/A	#N/A	#N/A	#N/A	1.07494	#N/A	0.197707	#N/A	#N/A	#N/A	#N/A	#N/A	#N/A	#N/A	#N/A	#N/A	#N/A	#N/A	#N/A	#N/A	0.485447	1.35018	0.695538	#N/A	#N/A	#N/A	#N/A	#N/A	#N/A	2.64055	0.605532	3.73186	2.80546	3.237	3.49713	2.94189	2.59007	2.78414	2.58582	2.27655	1.34574	2.25343	2.94424	1.13227	3.18236	2.63234	#N/A	#N/A	#N/A	#N/A	#N/A	#N/A	#N/A	#N/A	#N/A	#N/A	0.459676	0.205246	24	ENSG00000213625	LEPROT	protein_coding	leptin receptor overlapping transcript [Source:HGNC Symbol;Acc:HGNC:29477]
TRPC3	#N/A	#N/A	0.0850115	#N/A	0.0611628	#N/A	0.0411151	#N/A	#N/A	0.0736426	0.0320801	#N/A	#N/A	#N/A	#N/A	#N/A	#N/A	#N/A	0.0366659	#N/A	#N/A	#N/A	#N/A	#N/A	#N/A	#N/A	0.0789199	#N/A	0.0643083	#N/A	#N/A	#N/A	#N/A	#N/A	0.0721503	#N/A	0.0646759	0.0724838	0.0600065	0.0745084	0.076519	0.0888511	0.0564859	0.0856827	0.0669601	0.0786411	0.0570209	0.0936574	0.0723376	0.0635548	0.0922626	#N/A	#N/A	#N/A	#N/A	#N/A	#N/A	#N/A	#N/A	#N/A	#N/A	#N/A	#N/A	24	ENSG00000138741	TRPC3	protein_coding	transient receptor potential cation channel subfamily C member 3 [Source:HGNC Symbol;Acc:HGNC:12335]
IGFBP3	#N/A	#N/A	#N/A	#N/A	#N/A	#N/A	#N/A	#N/A	#N/A	0.0144536	#N/A	#N/A	#N/A	#N/A	#N/A	#N/A	#N/A	#N/A	#N/A	#N/A	#N/A	#N/A	#N/A	#N/A	#N/A	0.0739351	0.0862742	0.0870249	0.089793	#N/A	#N/A	#N/A	#N/A	0.0776278	0.135182	0.0547147	0.136063	0.137626	0.137397	0.126129	0.152068	0.127394	0.148355	0.129399	0.126402	0.115206	0.139272	0.13518	0.0533435	0.134942	0.1292	#N/A	#N/A	#N/A	#N/A	#N/A	#N/A	#N/A	#N/A	#N/A	#N/A	0.0829558	#N/A	24	ENSG00000146674	IGFBP3	protein_coding	insulin like growth factor binding protein 3 [Source:HGNC Symbol;Acc:HGNC:5472]
SYDE1	#N/A	#N/A	#N/A	#N/A	#N/A	#N/A	#N/A	#N/A	#N/A	0.122584	#N/A	#N/A	#N/A	#N/A	#N/A	#N/A	0.0396972	#N/A	#N/A	#N/A	#N/A	#N/A	#N/A	#N/A	#N/A	0.0899537	0.184742	0.135308	0.148029	#N/A	#N/A	0.0601289	#N/A	#N/A	0.249788	0.081337	0.242951	0.273689	0.269102	0.273902	0.305589	0.231761	0.29519	0.211772	0.235997	0.197241	0.270385	0.275694	#N/A	0.277998	0.242914	#N/A	#N/A	#N/A	#N/A	#N/A	#N/A	#N/A	#N/A	#N/A	#N/A	0.110098	#N/A	24	ENSG00000105137	SYDE1	protein_coding	synapse defective Rho GTPase homolog 1 [Source:HGNC Symbol;Acc:HGNC:25824]
FAM117A	#N/A	#N/A	1.49351	1.08892	0.303971	0.285951	#N/A	#N/A	#N/A	1.12287	#N/A	#N/A	#N/A	#N/A	#N/A	#N/A	#N/A	#N/A	0.173003	#N/A	#N/A	#N/A	#N/A	#N/A	#N/A	0.196404	0.657409	#N/A	0.446741	#N/A	#N/A	#N/A	#N/A	#N/A	1.72203	#N/A	1.69351	1.63524	2.03794	1.72262	1.57802	1.43084	1.62701	2.16949	2.10724	0.935813	1.69613	2.33194	#N/A	2.31827	2.039	#N/A	#N/A	#N/A	#N/A	#N/A	#N/A	#N/A	#N/A	#N/A	#N/A	#N/A	#N/A	24	ENSG00000121104	FAM117A	protein_coding	family with sequence similarity 117 member A [Source:HGNC Symbol;Acc:HGNC:24179]
BEX4	#N/A	#N/A	0.0750077	0.00352728	0.00102339	#N/A	#N/A	#N/A	#N/A	#N/A	0.0303566	0.0234734	#N/A	#N/A	#N/A	#N/A	#N/A	#N/A	#N/A	#N/A	#N/A	#N/A	#N/A	#N/A	#N/A	0.042295	#N/A	#N/A	#N/A	#N/A	#N/A	#N/A	#N/A	#N/A	0.0948411	0.04785	0.0950487	0.0966561	0.0964258	0.0831164	0.0978636	0.0894568	0.103567	0.074242	0.0754937	0.0809608	0.0978031	0.087815	#N/A	0.0949883	0.0987306	#N/A	#N/A	#N/A	#N/A	0.0154483	#N/A	#N/A	#N/A	#N/A	#N/A	0.052933	#N/A	24	ENSG00000102409	BEX4	protein_coding	brain expressed X-linked 4 [Source:HGNC Symbol;Acc:HGNC:25475]
JAM3	#N/A	#N/A	#N/A	#N/A	#N/A	#N/A	#N/A	#N/A	#N/A	#N/A	0.281462	#N/A	#N/A	#N/A	#N/A	#N/A	#N/A	#N/A	#N/A	#N/A	#N/A	#N/A	#N/A	#N/A	#N/A	0.637968	2.61789	0.864629	0.382591	#N/A	#N/A	#N/A	#N/A	#N/A	1.61962	0.536859	2.08443	1.9829	2.39178	1.86061	1.58961	1.46133	2.87954	2.5658	3.50937	2.02034	3.07074	2.33535	0.911049	3.13118	1.52072	#N/A	#N/A	#N/A	#N/A	#N/A	#N/A	#N/A	#N/A	#N/A	#N/A	0.647329	0.338793	24	ENSG00000166086	JAM3	protein_coding	junctional adhesion molecule 3 [Source:HGNC Symbol;Acc:HGNC:15532]
PRELID1	#N/A	#N/A	#N/A	#N/A	#N/A	#N/A	#N/A	#N/A	#N/A	#N/A	#N/A	0.0531529	#N/A	0.147397	#N/A	0.0570654	#N/A	0.0308968	#N/A	#N/A	#N/A	0.0574347	#N/A	0.0382267	#N/A	0.0333303	0.0624023	#N/A	#N/A	#N/A	#N/A	#N/A	#N/A	#N/A	0.0806702	#N/A	0.102234	0.100727	0.0853405	0.0872964	0.317324	0.0915013	0.267587	0.106748	0.0698884	0.0890656	0.128552	0.0727647	#N/A	0.0838538	0.0822683	#N/A	#N/A	#N/A	#N/A	#N/A	#N/A	#N/A	#N/A	#N/A	#N/A	#N/A	0.0498571	24	ENSG00000169230	PRELID1	protein_coding	PRELI domain containing 1 [Source:HGNC Symbol;Acc:HGNC:30255]
FZD4	#N/A	#N/A	#N/A	#N/A	#N/A	#N/A	#N/A	#N/A	#N/A	#N/A	#N/A	0.194582	#N/A	#N/A	#N/A	#N/A	#N/A	#N/A	#N/A	#N/A	#N/A	#N/A	#N/A	0.270292	#N/A	#N/A	1.70761	0.6164	0.432084	#N/A	#N/A	#N/A	#N/A	0.81388	1.61197	#N/A	1.9986	1.42141	1.92034	1.79977	1.49731	1.86897	1.06374	1.40965	1.48945	0.795145	0.857191	1.37262	0.78388	1.36864	1.97798	#N/A	#N/A	#N/A	#N/A	#N/A	#N/A	#N/A	#N/A	#N/A	#N/A	0.405695	0.145927	24	ENSG00000174804	FZD4	protein_coding	frizzled class receptor 4 [Source:HGNC Symbol;Acc:HGNC:4042]
RAB1B	#N/A	#N/A	0.0914352	#N/A	#N/A	#N/A	#N/A	#N/A	#N/A	#N/A	#N/A	#N/A	#N/A	0.113895	#N/A	0.0494627	#N/A	0.0729692	#N/A	#N/A	#N/A	#N/A	#N/A	#N/A	#N/A	0.0721794	#N/A	0.0853687	#N/A	#N/A	#N/A	#N/A	0.0923453	#N/A	0.0981191	0.0537777	0.106878	0.0934876	0.0550718	0.0496786	0.140989	0.115955	0.0943017	0.0741215	0.115271	0.0991502	0.110617	0.0956343	0.0750461	0.100973	0.10757	#N/A	#N/A	#N/A	#N/A	#N/A	#N/A	#N/A	#N/A	#N/A	#N/A	#N/A	#N/A	24	ENSG00000174903	RAB1B	protein_coding	RAB1B, member RAS oncogene family [Source:HGNC Symbol;Acc:HGNC:18370]
PLPPR4	#N/A	#N/A	0.220832	#N/A	0.15214	0.148115	#N/A	#N/A	#N/A	#N/A	#N/A	#N/A	#N/A	#N/A	#N/A	#N/A	#N/A	#N/A	#N/A	#N/A	#N/A	#N/A	#N/A	#N/A	#N/A	#N/A	0.152234	0.135809	0.148365	#N/A	0.182626	#N/A	0.144126	0.119772	0.24792	#N/A	0.257502	0.263143	0.242829	0.204041	0.281768	0.195791	0.273848	0.214325	0.220341	0.19328	0.26492	0.263478	#N/A	0.258763	0.254419	#N/A	#N/A	#N/A	#N/A	#N/A	#N/A	#N/A	#N/A	#N/A	#N/A	#N/A	#N/A	24	ENSG00000117600	PLPPR4	protein_coding	phospholipid phosphatase related 4 [Source:HGNC Symbol;Acc:HGNC:23496]
ARHGEF28	#N/A	#N/A	#N/A	#N/A	0.070372	#N/A	#N/A	#N/A	#N/A	#N/A	#N/A	#N/A	#N/A	#N/A	0.356533	#N/A	#N/A	#N/A	#N/A	#N/A	#N/A	#N/A	#N/A	#N/A	#N/A	0.074082	0.0824589	0.0626073	0.0707002	#N/A	0.330892	#N/A	#N/A	0.0778147	0.732964	0.0301178	0.645808	0.876862	1.01019	0.862355	1.0656	0.222127	0.782651	0.296849	0.23082	#N/A	0.769803	0.720101	#N/A	1.05805	0.852584	#N/A	#N/A	#N/A	#N/A	#N/A	#N/A	#N/A	#N/A	#N/A	#N/A	0.0799924	#N/A	24	ENSG00000214944	ARHGEF28	protein_coding	Rho guanine nucleotide exchange factor 28 [Source:HGNC Symbol;Acc:HGNC:30322]
DCC	#N/A	#N/A	#N/A	#N/A	#N/A	0.0896979	#N/A	#N/A	#N/A	#N/A	#N/A	#N/A	#N/A	0.0683777	#N/A	#N/A	#N/A	0.0619194	#N/A	#N/A	0.0596897	#N/A	0.0456544	#N/A	#N/A	0.0586198	#N/A	0.0767972	0.0960691	#N/A	#N/A	#N/A	0.0578969	#N/A	0.167432	#N/A	#N/A	0.137821	0.434941	0.368473	0.720076	#N/A	1.89674	0.0984075	0.116603	0.0889856	0.57884	0.28715	#N/A	0.0995438	0.0406567	#N/A	#N/A	#N/A	0.0381492	#N/A	#N/A	#N/A	#N/A	#N/A	#N/A	#N/A	0.0765551	24	ENSG00000187323	DCC	protein_coding	DCC netrin 1 receptor [Source:HGNC Symbol;Acc:HGNC:2701]
PKN3	#N/A	#N/A	#N/A	#N/A	#N/A	#N/A	#N/A	#N/A	#N/A	#N/A	#N/A	#N/A	#N/A	0.0416517	0.0585044	0.0336979	#N/A	0.0551715	0.0272995	#N/A	0.0411017	0.0392054	0.0376455	#N/A	#N/A	#N/A	#N/A	#N/A	#N/A	#N/A	#N/A	#N/A	#N/A	#N/A	0.074318	#N/A	0.0434093	0.0959616	0.082534	0.0421326	0.0742764	0.0923941	0.0678668	0.0529459	0.0749695	0.0772794	0.0399436	0.0609342	#N/A	0.0656863	0.0656444	#N/A	#N/A	#N/A	#N/A	#N/A	#N/A	#N/A	#N/A	0.00731116	#N/A	#N/A	#N/A	24	ENSG00000160447	PKN3	protein_coding	protein kinase N3 [Source:HGNC Symbol;Acc:HGNC:17999]
PLEKHA7	#N/A	#N/A	#N/A	#N/A	#N/A	#N/A	#N/A	#N/A	#N/A	#N/A	#N/A	#N/A	#N/A	2.69073	1.15818	0.769812	#N/A	0.232597	#N/A	#N/A	#N/A	0.104975	#N/A	#N/A	#N/A	0.119661	0.513876	0.236586	0.151153	#N/A	#N/A	#N/A	#N/A	#N/A	1.14451	#N/A	1.40698	#N/A	1.93596	1.30223	0.949906	#N/A	2.98945	1.91323	1.90212	#N/A	1.85352	1.5907	#N/A	2.77578	1.76447	2.4995	#N/A	0.117928	0.204614	#N/A	#N/A	#N/A	#N/A	#N/A	#N/A	#N/A	#N/A	24	ENSG00000166689	PLEKHA7	protein_coding	pleckstrin homology domain containing A7 [Source:HGNC Symbol;Acc:HGNC:27049]
ACE	#N/A	#N/A	#N/A	#N/A	#N/A	#N/A	#N/A	#N/A	#N/A	#N/A	#N/A	#N/A	#N/A	0.0654061	#N/A	0.0609942	#N/A	0.0760165	0.0553063	#N/A	#N/A	0.0560728	#N/A	#N/A	#N/A	0.0673904	#N/A	#N/A	#N/A	#N/A	0.0983572	#N/A	0.0844513	#N/A	0.132842	#N/A	0.102996	0.126943	0.0792948	0.107005	0.14153	0.125328	0.125959	0.109622	0.124135	0.112282	0.136895	0.1179	0.0904421	0.114155	0.127461	#N/A	#N/A	#N/A	#N/A	#N/A	#N/A	#N/A	#N/A	#N/A	#N/A	#N/A	#N/A	24	ENSG00000159640	ACE	protein_coding	angiotensin I converting enzyme [Source:HGNC Symbol;Acc:HGNC:2707]
ABR#159842	#N/A	#N/A	#N/A	#N/A	#N/A	#N/A	#N/A	#N/A	#N/A	#N/A	#N/A	#N/A	#N/A	#N/A	#N/A	#N/A	1.05283	0.810321	#N/A	#N/A	#N/A	#N/A	1.02734	#N/A	#N/A	#N/A	#N/A	#N/A	#N/A	#N/A	#N/A	#N/A	#N/A	0.832878	1.14363	#N/A	1.46266	1.57283	2.27644	1.37689	1.27733	1.12954	2.9453	2.25696	3.08984	2.03371	2.44386	2.38637	1.41292	3.47187	1.58422	1.26414	#N/A	0.848759	1.65126	#N/A	#N/A	#N/A	#N/A	#N/A	1.01224	#N/A	#N/A	24	ENSG00000159842	ABR	protein_coding	ABR activator of RhoGEF and GTPase [Source:HGNC Symbol;Acc:HGNC:81]
MMP28#271447	#N/A	#N/A	#N/A	#N/A	#N/A	#N/A	#N/A	#N/A	#N/A	#N/A	#N/A	#N/A	#N/A	0.204233	0.131499	#N/A	#N/A	0.133811	0.0820283	#N/A	#N/A	#N/A	0.140924	#N/A	#N/A	#N/A	#N/A	#N/A	#N/A	#N/A	#N/A	#N/A	0.158068	#N/A	0.249771	0.106969	0.219271	0.243657	0.224192	0.184535	0.379867	0.217445	0.608757	0.232515	0.229335	0.215231	0.215816	0.217398	#N/A	0.187996	0.242275	0.203621	#N/A	#N/A	#N/A	#N/A	#N/A	#N/A	#N/A	#N/A	#N/A	0.125979	#N/A	24	ENSG00000271447	MMP28	protein_coding	matrix metallopeptidase 28 [Source:HGNC Symbol;Acc:HGNC:14366]
DENND3	#N/A	#N/A	#N/A	#N/A	#N/A	#N/A	#N/A	#N/A	#N/A	#N/A	#N/A	#N/A	#N/A	1.55046	#N/A	#N/A	0.182434	0.568049	0.100235	#N/A	#N/A	#N/A	#N/A	#N/A	#N/A	#N/A	#N/A	#N/A	#N/A	#N/A	1.69677	#N/A	0.28994	0.147063	0.297575	0.159464	2.62471	0.296033	3.57394	4.47952	6.03466	0.365166	5.00475	1.12845	0.374738	0.24008	3.76764	3.86357	0.219212	3.66291	5.20873	#N/A	#N/A	#N/A	#N/A	#N/A	#N/A	#N/A	#N/A	#N/A	#N/A	#N/A	#N/A	24	ENSG00000105339	DENND3	protein_coding	DENN domain containing 3 [Source:HGNC Symbol;Acc:HGNC:29134]
PEAR1	#N/A	#N/A	#N/A	#N/A	#N/A	#N/A	#N/A	#N/A	#N/A	#N/A	#N/A	#N/A	#N/A	#N/A	#N/A	#N/A	#N/A	#N/A	#N/A	#N/A	0.100235	#N/A	#N/A	#N/A	#N/A	#N/A	0.21465	0.166144	0.159976	#N/A	0.912432	#N/A	0.170894	0.143357	0.309563	0.127472	0.531309	0.313467	0.877472	0.340379	7.7327	0.277783	0.329264	0.29398	0.287917	0.257644	0.377875	0.312169	0.166051	0.40493	0.307351	#N/A	#N/A	#N/A	#N/A	#N/A	#N/A	#N/A	#N/A	#N/A	#N/A	#N/A	#N/A	24	ENSG00000187800	PEAR1	protein_coding	platelet endothelial aggregation receptor 1 [Source:HGNC Symbol;Acc:HGNC:33631]
ANXA2	#N/A	#N/A	#N/A	#N/A	#N/A	#N/A	#N/A	#N/A	#N/A	#N/A	#N/A	#N/A	#N/A	#N/A	#N/A	#N/A	#N/A	#N/A	#N/A	#N/A	#N/A	#N/A	#N/A	#N/A	#N/A	1.50468	1.06126	#N/A	#N/A	#N/A	#N/A	#N/A	#N/A	#N/A	3.74553	0.727123	2.5877	3.27418	3.82716	3.40952	3.5063	3.1473	3.10866	2.98963	3.06913	3.5299	3.00438	3.03308	0.962657	3.23333	1.17197	1.21759	1.39524	#N/A	#N/A	0.607377	#N/A	#N/A	#N/A	#N/A	0.7997	1.12758	#N/A	24	ENSG00000182718	ANXA2	protein_coding	annexin A2 [Source:HGNC Symbol;Acc:HGNC:537]
PHACTR1	#N/A	#N/A	#N/A	#N/A	#N/A	#N/A	#N/A	#N/A	#N/A	#N/A	#N/A	#N/A	#N/A	#N/A	#N/A	#N/A	#N/A	#N/A	#N/A	#N/A	#N/A	#N/A	#N/A	#N/A	#N/A	#N/A	#N/A	#N/A	#N/A	#N/A	0.880282	#N/A	0.592359	0.37658	1.25484	#N/A	1.47129	1.55501	1.21029	1.57447	1.25064	1.22472	1.23781	1.20545	1.63688	0.894559	1.2639	1.36685	0.358303	1.35974	2.15294	1.36305	#N/A	0.187232	0.22057	#N/A	#N/A	#N/A	#N/A	#N/A	#N/A	0.246462	0.216049	24	ENSG00000112137	PHACTR1	protein_coding	phosphatase and actin regulator 1 [Source:HGNC Symbol;Acc:HGNC:20990]
PELI2	1.54583	0.15874	#N/A	#N/A	#N/A	#N/A	#N/A	#N/A	#N/A	0.703203	#N/A	#N/A	#N/A	#N/A	#N/A	#N/A	#N/A	#N/A	#N/A	#N/A	#N/A	#N/A	#N/A	#N/A	#N/A	#N/A	#N/A	#N/A	#N/A	#N/A	1.02949	#N/A	1.55523	1.26472	3.90968	1.08765	2.53358	3.69149	2.48888	4.08729	4.76491	4.43708	2.03694	2.41839	2.18897	2.82993	1.98766	2.93255	2.59357	1.99427	3.19053	#N/A	#N/A	#N/A	#N/A	#N/A	#N/A	#N/A	#N/A	#N/A	#N/A	#N/A	#N/A	23	ENSG00000139946	PELI2	protein_coding	pellino E3 ubiquitin protein ligase family member 2 [Source:HGNC Symbol;Acc:HGNC:8828]
SOX18	0.00217221	#N/A	#N/A	#N/A	#N/A	#N/A	#N/A	#N/A	#N/A	#N/A	#N/A	#N/A	#N/A	0.0473862	0.0173227	0.0336821	#N/A	0.0288697	#N/A	#N/A	#N/A	#N/A	#N/A	0.0130726	#N/A	#N/A	#N/A	#N/A	#N/A	#N/A	0.0320424	#N/A	0.0134517	#N/A	0.0518414	#N/A	0.0315719	0.0530987	#N/A	0.0527641	0.059068	0.0498619	0.0497941	0.0469793	0.0482218	0.0431029	0.0536014	0.0529157	0.0148995	0.0412273	0.0537892	#N/A	#N/A	#N/A	#N/A	#N/A	#N/A	#N/A	#N/A	#N/A	#N/A	#N/A	#N/A	23	ENSG00000203883	SOX18	protein_coding	SRY-box transcription factor 18 [Source:HGNC Symbol;Acc:HGNC:11194]
HVCN1	0.176396	#N/A	1.0032	0.94364	#N/A	#N/A	0.0947779	0.475531	#N/A	#N/A	#N/A	#N/A	#N/A	0.895768	0.836059	0.556367	#N/A	0.479468	#N/A	0.0467262	#N/A	#N/A	0.397642	#N/A	#N/A	#N/A	#N/A	#N/A	#N/A	#N/A	#N/A	#N/A	#N/A	#N/A	0.562259	#N/A	0.86787	#N/A	0.815796	#N/A	#N/A	#N/A	#N/A	0.767176	0.539882	0.174143	0.791304	1.09045	#N/A	1.12663	0.666396	#N/A	#N/A	0.0412786	#N/A	#N/A	#N/A	#N/A	#N/A	#N/A	#N/A	0.135324	#N/A	23	ENSG00000122986	HVCN1	protein_coding	hydrogen voltage gated channel 1 [Source:HGNC Symbol;Acc:HGNC:28240]
ABHD2	1.2674	#N/A	1.52638	1.48175	1.43438	1.02096	1.20815	1.19555	1.73402	#N/A	0.63171	#N/A	#N/A	1.07978	1.60104	0.87419	0.958188	1.25482	#N/A	#N/A	0.661497	#N/A	0.777194	0.776617	0.905313	1.10627	1.07696	#N/A	#N/A	#N/A	0.820853	#N/A	0.816434	#N/A	#N/A	#N/A	#N/A	#N/A	#N/A	#N/A	#N/A	#N/A	#N/A	#N/A	#N/A	#N/A	#N/A	#N/A	#N/A	#N/A	#N/A	#N/A	#N/A	0.713782	#N/A	#N/A	#N/A	#N/A	#N/A	#N/A	#N/A	#N/A	#N/A	23	ENSG00000140526	ABHD2	protein_coding	abhydrolase domain containing 2, acylglycerol lipase [Source:HGNC Symbol;Acc:HGNC:18717]
MPP2	0.0322849	#N/A	#N/A	#N/A	#N/A	#N/A	#N/A	#N/A	#N/A	#N/A	#N/A	#N/A	#N/A	#N/A	#N/A	#N/A	#N/A	#N/A	#N/A	#N/A	#N/A	#N/A	#N/A	#N/A	#N/A	#N/A	0.0635322	0.0593213	0.0649661	#N/A	#N/A	#N/A	#N/A	#N/A	0.0704851	0.0766215	0.0288992	0.063584	0.0584015	0.0478326	0.420431	0.0778447	0.264566	0.0293002	0.0689513	0.0805708	0.0506614	0.0512004	0.0740287	0.0290891	0.0493868	#N/A	#N/A	#N/A	#N/A	#N/A	#N/A	#N/A	#N/A	#N/A	#N/A	0.0508457	0.031031	23	ENSG00000108852	MPP2	protein_coding	MAGUK p55 scaffold protein 2 [Source:HGNC Symbol;Acc:HGNC:7220]
GRAMD2B	0.50536	#N/A	#N/A	#N/A	0.933412	1.05128	0.199746	#N/A	0.353307	1.028	#N/A	#N/A	#N/A	#N/A	#N/A	#N/A	#N/A	#N/A	#N/A	#N/A	#N/A	#N/A	#N/A	#N/A	#N/A	0.339623	1.0351	0.53596	#N/A	#N/A	1.01278	#N/A	1.04573	#N/A	#N/A	0.254954	1.44202	1.49894	2.71731	1.18984	#N/A	#N/A	3.85636	2.3401	2.74749	1.35297	2.9363	2.37178	#N/A	4.96961	#N/A	#N/A	#N/A	#N/A	#N/A	#N/A	#N/A	#N/A	#N/A	#N/A	#N/A	#N/A	#N/A	23	ENSG00000155324	GRAMD2B	protein_coding	GRAM domain containing 2B [Source:HGNC Symbol;Acc:HGNC:24911]
AGRN	0.049504	#N/A	#N/A	#N/A	#N/A	#N/A	#N/A	#N/A	#N/A	#N/A	#N/A	#N/A	#N/A	0.0652699	0.0598479	0.0414936	#N/A	0.0429068	#N/A	#N/A	#N/A	#N/A	0.0582029	#N/A	#N/A	#N/A	#N/A	#N/A	#N/A	#N/A	0.0228253	#N/A	0.0455924	#N/A	0.0653056	#N/A	0.0507715	0.0714778	0.0159527	0.0434774	0.110133	0.0641568	0.0692522	0.069034	0.084113	0.0791675	0.0692318	0.0821377	#N/A	0.0712589	0.0592302	#N/A	#N/A	#N/A	#N/A	#N/A	#N/A	#N/A	#N/A	#N/A	#N/A	#N/A	#N/A	23	ENSG00000188157	AGRN	protein_coding	agrin [Source:HGNC Symbol;Acc:HGNC:329]
C8orf88	0.06864	#N/A	0.116586	#N/A	0.0804825	#N/A	#N/A	0.0736357	0.0595749	0.0599747	#N/A	#N/A	#N/A	#N/A	#N/A	#N/A	#N/A	#N/A	#N/A	#N/A	#N/A	#N/A	#N/A	#N/A	#N/A	#N/A	#N/A	#N/A	0.0917757	#N/A	#N/A	#N/A	#N/A	#N/A	0.104384	#N/A	0.104695	0.12494	0.118266	0.0881064	3.77053	0.109008	0.203166	0.107167	0.104266	0.113209	0.106936	0.114204	#N/A	0.108734	0.114674	#N/A	#N/A	#N/A	#N/A	#N/A	#N/A	0.0250138	#N/A	#N/A	#N/A	#N/A	#N/A	23	ENSG00000253250	C8orf88	protein_coding	chromosome 8 open reading frame 88 [Source:HGNC Symbol;Acc:HGNC:44672]
OXER1	0.0603551	#N/A	0.0857588	0.0495751	0.0534821	#N/A	#N/A	0.0526474	#N/A	#N/A	#N/A	#N/A	#N/A	#N/A	#N/A	#N/A	0.0395961	#N/A	#N/A	#N/A	#N/A	#N/A	#N/A	#N/A	#N/A	#N/A	#N/A	0.0531009	#N/A	#N/A	#N/A	#N/A	#N/A	#N/A	0.0781269	#N/A	0.0916541	0.0929747	0.0930322	0.0924428	0.103529	0.0868722	0.100437	0.0872561	0.0849874	0.0755453	0.0916908	0.0917243	#N/A	0.0924952	0.089547	#N/A	#N/A	#N/A	#N/A	#N/A	#N/A	#N/A	#N/A	#N/A	#N/A	0.0547928	#N/A	23	ENSG00000162881	OXER1	protein_coding	oxoeicosanoid receptor 1 [Source:HGNC Symbol;Acc:HGNC:24884]
RPS12	0.0622863	#N/A	0.0749217	#N/A	0.0566592	#N/A	0.037388	#N/A	#N/A	#N/A	#N/A	#N/A	#N/A	0.0672744	#N/A	#N/A	#N/A	0.0524513	#N/A	#N/A	#N/A	#N/A	#N/A	#N/A	#N/A	#N/A	#N/A	0.0582591	0.0629351	#N/A	#N/A	#N/A	#N/A	#N/A	0.0624382	#N/A	0.057893	0.0628357	#N/A	#N/A	0.0762381	0.0642734	0.0694753	0.062619	0.0630099	0.0775353	0.0769923	0.0697539	#N/A	0.072605	0.055667	0.0297879	#N/A	#N/A	#N/A	#N/A	#N/A	#N/A	#N/A	#N/A	#N/A	0.0554675	#N/A	23	ENSG00000112306	RPS12	protein_coding	ribosomal protein S12 [Source:HGNC Symbol;Acc:HGNC:10385]
STING1#184584	0.196869	#N/A	#N/A	#N/A	#N/A	#N/A	#N/A	#N/A	#N/A	1.52034	#N/A	0.11349	#N/A	#N/A	#N/A	#N/A	#N/A	#N/A	#N/A	#N/A	#N/A	#N/A	#N/A	0.0636162	#N/A	0.245592	#N/A	#N/A	#N/A	#N/A	#N/A	#N/A	#N/A	0.225795	0.331564	0.154714	0.330726	0.290122	0.309775	0.331525	0.359929	0.361513	0.358175	0.654416	0.309664	0.282588	0.343008	0.322294	0.269332	0.303111	0.336156	#N/A	#N/A	#N/A	#N/A	#N/A	#N/A	#N/A	#N/A	#N/A	#N/A	#N/A	#N/A	23	ENSG00000184584	STING1	protein_coding	stimulator of interferon response cGAMP interactor 1 [Source:HGNC Symbol;Acc:HGNC:27962]
FBXL7	#N/A	2.81031	#N/A	#N/A	#N/A	#N/A	#N/A	#N/A	#N/A	#N/A	#N/A	#N/A	#N/A	#N/A	#N/A	#N/A	#N/A	#N/A	#N/A	#N/A	#N/A	#N/A	#N/A	#N/A	#N/A	1.54067	3.50942	3.40524	3.90005	#N/A	#N/A	#N/A	#N/A	#N/A	5.71817	8.66791	4.66678	5.89049	3.88398	4.36834	6.06825	4.31183	5.96156	4.35018	6.37439	4.37038	5.48824	5.97022	#N/A	5.35657	5.06823	#N/A	#N/A	#N/A	#N/A	#N/A	#N/A	#N/A	#N/A	#N/A	#N/A	3.25481	2.76781	23	ENSG00000183580	FBXL7	protein_coding	F-box and leucine rich repeat protein 7 [Source:HGNC Symbol;Acc:HGNC:13604]
NID1	#N/A	0.0842074	#N/A	#N/A	#N/A	#N/A	#N/A	#N/A	#N/A	#N/A	#N/A	#N/A	#N/A	#N/A	#N/A	#N/A	#N/A	#N/A	#N/A	#N/A	#N/A	#N/A	#N/A	#N/A	#N/A	#N/A	1.23917	0.321644	0.304342	#N/A	#N/A	#N/A	#N/A	#N/A	0.312152	0.159653	0.860255	0.348442	5.18002	0.345325	6.43168	5.05826	0.516365	0.897955	0.307324	0.298187	6.48677	0.327412	0.543064	0.311693	4.22474	#N/A	#N/A	#N/A	#N/A	#N/A	#N/A	#N/A	#N/A	#N/A	#N/A	0.241177	0.186062	23	ENSG00000116962	NID1	protein_coding	nidogen 1 [Source:HGNC Symbol;Acc:HGNC:7821]
ADAMTSL3	#N/A	0.0737558	#N/A	#N/A	#N/A	#N/A	#N/A	#N/A	#N/A	#N/A	#N/A	#N/A	#N/A	#N/A	#N/A	#N/A	#N/A	#N/A	#N/A	#N/A	#N/A	#N/A	#N/A	#N/A	#N/A	#N/A	3.38934	0.375486	0.383184	#N/A	#N/A	#N/A	#N/A	#N/A	0.409916	0.162441	4.81909	0.455433	4.96519	1.03241	5.84679	0.987105	7.06454	3.61954	0.305615	0.259636	5.2345	5.5168	1.00466	5.43735	4.80801	#N/A	#N/A	#N/A	#N/A	#N/A	#N/A	#N/A	#N/A	#N/A	#N/A	0.355073	0.203754	23	ENSG00000156218	ADAMTSL3	protein_coding	ADAMTS like 3 [Source:HGNC Symbol;Acc:HGNC:14633]
RUNX1T1	#N/A	0.270661	#N/A	#N/A	#N/A	#N/A	#N/A	#N/A	#N/A	#N/A	#N/A	#N/A	#N/A	#N/A	#N/A	#N/A	#N/A	#N/A	#N/A	#N/A	#N/A	#N/A	#N/A	#N/A	#N/A	#N/A	2.83804	2.06364	3.20598	0.120522	#N/A	#N/A	#N/A	#N/A	0.845031	1.27994	0.743289	0.804551	0.886136	0.962312	0.770507	1.09013	0.744432	0.742066	1.16798	1.90436	0.719521	0.888223	0.74746	0.801792	1.34523	#N/A	#N/A	#N/A	#N/A	#N/A	#N/A	#N/A	#N/A	#N/A	#N/A	2.82938	#N/A	23	ENSG00000079102	RUNX1T1	protein_coding	RUNX1 partner transcriptional co-repressor 1 [Source:HGNC Symbol;Acc:HGNC:1535]
IFI44L	#N/A	0.0428653	#N/A	#N/A	#N/A	#N/A	#N/A	#N/A	#N/A	#N/A	#N/A	#N/A	#N/A	#N/A	#N/A	#N/A	#N/A	#N/A	#N/A	#N/A	#N/A	#N/A	#N/A	#N/A	#N/A	#N/A	#N/A	#N/A	#N/A	#N/A	0.331824	#N/A	#N/A	0.0239755	0.138185	0.0575216	0.108756	0.139723	0.074309	0.136948	0.147052	0.11901	0.136523	0.122682	0.109921	0.122085	0.129143	0.133883	#N/A	0.10654	0.138549	0.135017	#N/A	#N/A	#N/A	0.00560315	#N/A	#N/A	#N/A	0.0106373	#N/A	#N/A	0.0578372	23	ENSG00000137959	IFI44L	protein_coding	interferon induced protein 44 like [Source:HGNC Symbol;Acc:HGNC:17817]
RHOJ	#N/A	0.0531188	#N/A	#N/A	#N/A	#N/A	#N/A	#N/A	#N/A	#N/A	#N/A	#N/A	#N/A	#N/A	#N/A	#N/A	#N/A	#N/A	#N/A	#N/A	#N/A	#N/A	#N/A	#N/A	#N/A	0.0333221	0.0902555	0.0235607	0.0895766	#N/A	#N/A	#N/A	#N/A	#N/A	0.137477	0.0952108	3.20395	0.157545	3.82512	0.23209	6.39366	0.167738	6.85111	0.121386	0.153277	0.149753	0.537674	0.143272	#N/A	3.75333	0.126354	#N/A	#N/A	#N/A	#N/A	#N/A	#N/A	#N/A	#N/A	#N/A	#N/A	0.0454325	0.0661365	23	ENSG00000126785	RHOJ	protein_coding	ras homolog family member J [Source:HGNC Symbol;Acc:HGNC:688]
ABCA8	#N/A	#N/A	0.232166	0.246773	0.181684	0.194597	0.115954	0.210087	0.0842971	#N/A	#N/A	#N/A	#N/A	#N/A	#N/A	#N/A	#N/A	#N/A	#N/A	#N/A	#N/A	#N/A	#N/A	#N/A	#N/A	#N/A	#N/A	#N/A	#N/A	#N/A	#N/A	#N/A	#N/A	#N/A	2.02588	0.107181	1.86066	2.73086	2.38689	2.03513	2.22891	0.699467	4.15271	1.02123	0.34763	#N/A	2.15943	2.25755	#N/A	2.36168	2.74717	#N/A	#N/A	#N/A	#N/A	#N/A	#N/A	#N/A	#N/A	#N/A	#N/A	0.126321	#N/A	23	ENSG00000141338	ABCA8	protein_coding	ATP binding cassette subfamily A member 8 [Source:HGNC Symbol;Acc:HGNC:38]
SCRN1	#N/A	#N/A	0.0797755	0.0381356	0.0653775	0.0780825	0.0571005	0.0466854	0.064771	#N/A	#N/A	#N/A	#N/A	#N/A	#N/A	#N/A	#N/A	#N/A	#N/A	#N/A	#N/A	#N/A	#N/A	#N/A	#N/A	#N/A	#N/A	#N/A	#N/A	#N/A	#N/A	#N/A	#N/A	#N/A	0.44728	#N/A	0.134891	0.223432	0.187491	0.731619	1.69517	#N/A	2.17868	0.0903393	0.0927239	#N/A	1.04093	0.149647	#N/A	0.234837	0.754691	0.371529	#N/A	#N/A	0.0320561	0.0218369	#N/A	#N/A	#N/A	#N/A	#N/A	#N/A	#N/A	23	ENSG00000136193	SCRN1	protein_coding	secernin 1 [Source:HGNC Symbol;Acc:HGNC:22192]
CALM2	#N/A	#N/A	1.85414	0.46236	2.10933	1.1165	1.97962	0.517866	2.74103	#N/A	2.64943	#N/A	0.448714	0.672627	0.892996	0.617338	#N/A	1.47981	1.17194	#N/A	1.01864	1.26225	#N/A	1.96901	0.690384	#N/A	#N/A	#N/A	#N/A	#N/A	#N/A	#N/A	0.697388	#N/A	#N/A	#N/A	#N/A	#N/A	#N/A	#N/A	#N/A	#N/A	#N/A	#N/A	#N/A	#N/A	#N/A	#N/A	#N/A	#N/A	#N/A	#N/A	#N/A	#N/A	#N/A	0.779333	#N/A	0.849321	#N/A	#N/A	#N/A	1.49862	1.9435	23	ENSG00000143933	CALM2	protein_coding	calmodulin 2 [Source:HGNC Symbol;Acc:HGNC:1445]
PLP2	#N/A	#N/A	0.115196	#N/A	#N/A	#N/A	0.0745587	0.0436981	0.0513772	#N/A	#N/A	#N/A	0.0301139	#N/A	#N/A	#N/A	#N/A	#N/A	#N/A	#N/A	#N/A	#N/A	#N/A	#N/A	#N/A	0.0648756	0.0658976	0.085319	#N/A	#N/A	#N/A	#N/A	#N/A	#N/A	0.430183	0.0848545	0.109833	0.26466	0.432824	0.178067	0.825179	0.129449	1.00004	0.22143	0.101855	0.0974678	#N/A	0.59438	#N/A	0.455326	0.408004	#N/A	#N/A	#N/A	#N/A	#N/A	#N/A	#N/A	#N/A	#N/A	#N/A	#N/A	#N/A	23	ENSG00000102007	PLP2	protein_coding	proteolipid protein 2 [Source:HGNC Symbol;Acc:HGNC:9087]
PGRMC1	#N/A	#N/A	#N/A	#N/A	#N/A	#N/A	#N/A	0.071879	#N/A	0.0701713	#N/A	#N/A	#N/A	#N/A	#N/A	#N/A	#N/A	#N/A	#N/A	#N/A	#N/A	#N/A	#N/A	0.0353119	#N/A	#N/A	0.0153545	#N/A	#N/A	#N/A	#N/A	0.0403161	#N/A	#N/A	0.137865	0.0894407	0.133653	0.140477	0.139837	0.139773	0.154677	0.13265	0.139055	0.100318	0.129284	0.117578	0.133951	0.128776	0.0325001	0.124391	0.142793	#N/A	#N/A	#N/A	#N/A	#N/A	#N/A	#N/A	#N/A	#N/A	#N/A	0.0544888	#N/A	23	ENSG00000101856	PGRMC1	protein_coding	progesterone receptor membrane component 1 [Source:HGNC Symbol;Acc:HGNC:16090]
ADGRB3	#N/A	#N/A	3.56626	0.772531	0.194247	0.179545	0.119977	0.694577	0.128857	#N/A	0.0694774	#N/A	#N/A	#N/A	#N/A	#N/A	#N/A	#N/A	#N/A	#N/A	#N/A	#N/A	#N/A	#N/A	#N/A	#N/A	#N/A	#N/A	#N/A	#N/A	0.750441	#N/A	0.491615	0.265512	1.56503	0.228893	0.983797	#N/A	0.857731	1.61872	1.73522	1.86557	#N/A	0.680159	#N/A	#N/A	#N/A	0.966356	#N/A	1.26725	#N/A	#N/A	#N/A	#N/A	#N/A	#N/A	#N/A	#N/A	#N/A	#N/A	#N/A	0.143808	0.0836066	23	ENSG00000135298	ADGRB3	protein_coding	adhesion G protein-coupled receptor B3 [Source:HGNC Symbol;Acc:HGNC:945]
#258114	#N/A	#N/A	0.0862685	0.0665213	0.071289	0.087165	#N/A	0.0538999	#N/A	#N/A	#N/A	0.046437	#N/A	#N/A	#N/A	#N/A	#N/A	#N/A	#N/A	#N/A	#N/A	#N/A	#N/A	#N/A	#N/A	#N/A	0.110393	0.0826998	0.08959	#N/A	0.0532758	#N/A	0.0766093	#N/A	0.0812069	#N/A	#N/A	0.0949719	#N/A	0.0802318	0.427058	0.102598	0.584713	0.0800398	0.105418	#N/A	0.263307	0.0955092	#N/A	0.1096	0.108605	#N/A	#N/A	#N/A	#N/A	#N/A	#N/A	#N/A	#N/A	#N/A	#N/A	#N/A	#N/A	23	ENSG00000258114		lncRNA	novel transcript
KIAA1755	#N/A	#N/A	0.0903883	0.0525015	#N/A	0.0615412	0.0409951	0.0352437	#N/A	#N/A	#N/A	#N/A	#N/A	#N/A	#N/A	#N/A	#N/A	#N/A	#N/A	#N/A	#N/A	#N/A	#N/A	#N/A	#N/A	#N/A	#N/A	#N/A	#N/A	#N/A	#N/A	#N/A	#N/A	#N/A	0.0760372	#N/A	0.0387304	0.0671104	0.0261177	0.0760207	0.0827158	0.0785931	0.155898	0.064528	0.0869476	0.0789093	0.0521065	0.0673775	0.072097	0.0626089	0.0932487	0.0152224	0.00874621	#N/A	#N/A	#N/A	#N/A	#N/A	#N/A	#N/A	#N/A	#N/A	#N/A	23	ENSG00000149633	KIAA1755	protein_coding	KIAA1755 [Source:HGNC Symbol;Acc:HGNC:29372]
CHRDL1	#N/A	#N/A	0.127028	#N/A	0.0823518	0.0879277	#N/A	0.0534023	#N/A	#N/A	#N/A	#N/A	#N/A	#N/A	#N/A	#N/A	#N/A	#N/A	#N/A	#N/A	#N/A	#N/A	#N/A	#N/A	#N/A	#N/A	0.0884293	#N/A	0.09102	#N/A	#N/A	#N/A	#N/A	#N/A	0.131022	#N/A	0.131119	0.132977	0.122989	0.132186	0.141156	0.113065	0.143631	0.125343	0.122293	0.110629	0.131123	0.130459	#N/A	0.132655	0.136081	0.0422863	#N/A	#N/A	#N/A	#N/A	#N/A	#N/A	#N/A	#N/A	#N/A	0.07997	#N/A	23	ENSG00000101938	CHRDL1	protein_coding	chordin like 1 [Source:HGNC Symbol;Acc:HGNC:29861]
#214248	#N/A	#N/A	0.0549139	#N/A	0.0565066	#N/A	0.0406082	0.0496961	#N/A	#N/A	#N/A	#N/A	#N/A	0.0665606	0.0645695	0.0578836	#N/A	#N/A	#N/A	#N/A	#N/A	#N/A	0.0671248	#N/A	#N/A	#N/A	0.0701172	#N/A	0.0595669	#N/A	#N/A	#N/A	0.063292	#N/A	0.0273468	#N/A	0.0832969	0.0335799	#N/A	0.0634883	0.806041	0.0621096	0.611642	#N/A	#N/A	#N/A	0.0905994	0.0707448	#N/A	#N/A	0.0136165	0.0459139	#N/A	#N/A	#N/A	#N/A	#N/A	#N/A	#N/A	#N/A	#N/A	0.0558115	#N/A	23	ENSG00000214248		lncRNA	novel transcript, antisense to LRRC8E
PHB2	#N/A	#N/A	0.041784	0.0391754	0.0600293	0.0610037	#N/A	0.0386069	#N/A	#N/A	#N/A	#N/A	#N/A	0.0567917	#N/A	#N/A	#N/A	#N/A	#N/A	#N/A	#N/A	#N/A	#N/A	#N/A	#N/A	#N/A	#N/A	#N/A	0.062883	#N/A	0.0631307	#N/A	#N/A	#N/A	0.0282907	#N/A	0.0199305	0.0543778	#N/A	#N/A	0.145626	0.0594676	0.136322	0.0642193	0.0773985	0.0766833	0.0333548	0.0231251	#N/A	0.0621213	0.0314935	0.0416001	#N/A	#N/A	0.0267644	#N/A	#N/A	#N/A	#N/A	#N/A	#N/A	#N/A	#N/A	23	ENSG00000215021	PHB2	protein_coding	prohibitin 2 [Source:HGNC Symbol;Acc:HGNC:30306]
NOVA1	#N/A	#N/A	0.221528	#N/A	#N/A	0.150791	0.10583	#N/A	0.117067	#N/A	#N/A	#N/A	#N/A	#N/A	#N/A	#N/A	#N/A	#N/A	#N/A	#N/A	#N/A	#N/A	#N/A	#N/A	#N/A	#N/A	0.167052	#N/A	0.173362	#N/A	#N/A	#N/A	#N/A	#N/A	0.761705	0.118783	1.4446	0.324756	2.20013	1.69703	4.48215	0.181249	5.69963	0.37289	0.191108	0.203385	3.5279	0.335277	#N/A	1.20306	2.23884	#N/A	#N/A	#N/A	#N/A	#N/A	#N/A	#N/A	#N/A	#N/A	#N/A	0.132998	#N/A	23	ENSG00000139910	NOVA1	protein_coding	NOVA alternative splicing regulator 1 [Source:HGNC Symbol;Acc:HGNC:7886]
IFT57	#N/A	#N/A	1.59396	#N/A	0.109184	0.124312	#N/A	#N/A	0.0829144	0.954399	0.0790097	#N/A	#N/A	#N/A	#N/A	#N/A	#N/A	#N/A	#N/A	#N/A	#N/A	#N/A	#N/A	#N/A	#N/A	#N/A	0.190306	#N/A	0.115553	#N/A	#N/A	#N/A	#N/A	#N/A	0.997333	#N/A	1.35422	1.09827	0.646034	0.813584	0.845003	0.618304	0.843699	0.70714	0.503471	0.166387	#N/A	1.0822	0.13309	0.678107	1.25792	#N/A	#N/A	#N/A	#N/A	#N/A	#N/A	#N/A	#N/A	#N/A	#N/A	#N/A	#N/A	23	ENSG00000114446	IFT57	protein_coding	intraflagellar transport 57 [Source:HGNC Symbol;Acc:HGNC:17367]
ARPC1A	#N/A	#N/A	0.909743	0.956422	0.852972	#N/A	0.82619	#N/A	0.808723	0.679811	0.164398	#N/A	#N/A	#N/A	#N/A	#N/A	#N/A	#N/A	#N/A	0.0911076	#N/A	#N/A	#N/A	0.179618	#N/A	#N/A	#N/A	#N/A	#N/A	#N/A	#N/A	#N/A	#N/A	#N/A	#N/A	#N/A	0.979465	0.701179	0.691343	#N/A	0.534732	0.795391	#N/A	0.711115	0.794021	0.656914	#N/A	0.721754	0.707183	0.657952	#N/A	0.851019	#N/A	#N/A	#N/A	0.223256	#N/A	0.418611	#N/A	#N/A	#N/A	#N/A	#N/A	23	ENSG00000241685	ARPC1A	protein_coding	actin related protein 2/3 complex subunit 1A [Source:HGNC Symbol;Acc:HGNC:703]
LINC01482	#N/A	#N/A	0.174145	#N/A	0.129692	0.121708	0.0792518	#N/A	0.0693449	0.135329	#N/A	#N/A	#N/A	#N/A	#N/A	#N/A	#N/A	#N/A	#N/A	#N/A	#N/A	#N/A	#N/A	#N/A	#N/A	#N/A	#N/A	#N/A	#N/A	#N/A	#N/A	#N/A	#N/A	#N/A	0.168738	#N/A	0.237258	0.193252	0.397479	0.226888	3.50873	0.201459	0.705888	0.177464	0.178125	0.168653	0.433309	0.180602	#N/A	0.201553	0.171128	0.789225	#N/A	#N/A	0.05	#N/A	#N/A	#N/A	#N/A	#N/A	#N/A	#N/A	#N/A	23	ENSG00000267659	LINC01482	lncRNA	long intergenic non-protein coding RNA 1482 [Source:HGNC Symbol;Acc:HGNC:51128]
F3	#N/A	#N/A	0.226645	0.122671	0.154299	0.139103	#N/A	#N/A	0.0904989	#N/A	0.0660102	#N/A	#N/A	#N/A	#N/A	#N/A	#N/A	#N/A	#N/A	#N/A	#N/A	#N/A	#N/A	#N/A	#N/A	#N/A	#N/A	#N/A	0.150151	#N/A	#N/A	#N/A	#N/A	#N/A	0.225106	#N/A	0.231575	0.266131	0.185482	0.244525	0.283762	0.206436	0.246099	0.21469	0.211577	0.19607	0.242238	0.2562	0.16602	0.225832	0.204371	#N/A	#N/A	#N/A	#N/A	#N/A	#N/A	#N/A	#N/A	#N/A	#N/A	#N/A	#N/A	23	ENSG00000117525	F3	protein_coding	coagulation factor III, tissue factor [Source:HGNC Symbol;Acc:HGNC:3541]
CYBRD1	#N/A	#N/A	#N/A	#N/A	#N/A	#N/A	#N/A	#N/A	#N/A	1.48019	0.0915698	#N/A	#N/A	#N/A	#N/A	#N/A	#N/A	#N/A	#N/A	#N/A	#N/A	#N/A	#N/A	#N/A	#N/A	#N/A	#N/A	#N/A	#N/A	#N/A	#N/A	#N/A	#N/A	#N/A	0.313015	0.161148	0.291465	0.321617	0.311238	0.277103	8.31893	0.25197	0.46926	0.251168	0.272899	0.256908	0.287708	0.306605	0.400156	0.302889	0.26686	0.787562	0.89553	#N/A	#N/A	0.185902	#N/A	#N/A	#N/A	#N/A	#N/A	0.37183	#N/A	23	ENSG00000071967	CYBRD1	protein_coding	cytochrome b reductase 1 [Source:HGNC Symbol;Acc:HGNC:20797]
BTG1	#N/A	#N/A	#N/A	#N/A	#N/A	#N/A	#N/A	#N/A	#N/A	1.7349	#N/A	#N/A	#N/A	#N/A	1.15835	1.39032	#N/A	1.59127	#N/A	#N/A	0.394341	#N/A	#N/A	0.170822	#N/A	#N/A	1.47461	#N/A	#N/A	#N/A	#N/A	#N/A	#N/A	#N/A	8.01229	0.596218	6.22138	8.5496	5.82195	6.67209	8.96116	7.24358	7.95217	5.6665	0.34793	0.49223	6.18395	7.37987	#N/A	8.53748	6.05977	#N/A	#N/A	#N/A	#N/A	#N/A	#N/A	#N/A	#N/A	#N/A	#N/A	#N/A	#N/A	23	ENSG00000133639	BTG1	protein_coding	BTG anti-proliferation factor 1 [Source:HGNC Symbol;Acc:HGNC:1130]
IL17RA	#N/A	#N/A	#N/A	#N/A	#N/A	#N/A	#N/A	#N/A	#N/A	1.3459	0.0195932	#N/A	#N/A	#N/A	#N/A	#N/A	0.0172272	#N/A	#N/A	#N/A	#N/A	#N/A	#N/A	0.0313609	#N/A	#N/A	#N/A	#N/A	#N/A	#N/A	#N/A	#N/A	#N/A	0.0333743	0.122834	0.040623	0.150378	0.181412	4.17923	0.149694	0.340174	0.146853	5.92135	0.123826	0.168502	0.155607	0.800272	0.160094	0.0680227	0.315621	0.130492	#N/A	0.364875	#N/A	#N/A	#N/A	#N/A	#N/A	#N/A	#N/A	#N/A	#N/A	#N/A	23	ENSG00000177663	IL17RA	protein_coding	interleukin 17 receptor A [Source:HGNC Symbol;Acc:HGNC:5985]
TEAD2	#N/A	#N/A	#N/A	#N/A	#N/A	#N/A	#N/A	#N/A	#N/A	0.511683	#N/A	#N/A	#N/A	#N/A	#N/A	#N/A	#N/A	#N/A	#N/A	#N/A	#N/A	#N/A	#N/A	#N/A	#N/A	0.10082	0.183232	0.099806	0.14596	#N/A	#N/A	#N/A	0.142711	#N/A	0.295804	0.12444	0.867104	0.203779	3.48014	0.623053	4.11762	0.164347	5.87864	0.18889	0.198159	0.12795	0.195143	0.570347	0.165378	0.202505	0.877398	#N/A	#N/A	#N/A	#N/A	#N/A	#N/A	#N/A	#N/A	#N/A	#N/A	#N/A	#N/A	23	ENSG00000074219	TEAD2	protein_coding	TEA domain transcription factor 2 [Source:HGNC Symbol;Acc:HGNC:11715]
TMED3	#N/A	#N/A	0.196342	0.07713	0.147743	#N/A	0.0953126	#N/A	#N/A	0.157326	0.0467192	0.0740266	#N/A	#N/A	#N/A	#N/A	#N/A	#N/A	#N/A	#N/A	#N/A	#N/A	#N/A	#N/A	#N/A	0.0960286	#N/A	#N/A	#N/A	#N/A	#N/A	#N/A	#N/A	#N/A	0.25796	0.100167	0.198221	0.243329	0.266618	0.238674	0.305983	0.22448	0.305216	0.220865	0.221967	#N/A	0.272747	0.264801	#N/A	0.250737	0.245138	#N/A	#N/A	#N/A	#N/A	#N/A	#N/A	#N/A	#N/A	#N/A	#N/A	#N/A	#N/A	23	ENSG00000166557	TMED3	protein_coding	transmembrane p24 trafficking protein 3 [Source:HGNC Symbol;Acc:HGNC:28889]
CCDC115	#N/A	#N/A	0.639619	#N/A	0.0678076	#N/A	#N/A	#N/A	#N/A	0.093579	#N/A	#N/A	#N/A	#N/A	#N/A	#N/A	#N/A	#N/A	#N/A	#N/A	#N/A	#N/A	0.0564074	#N/A	#N/A	0.0757353	#N/A	#N/A	0.0909174	#N/A	#N/A	#N/A	#N/A	#N/A	0.126198	0.0601572	0.134487	0.140883	0.15498	0.138325	0.340861	0.131549	0.528434	0.120783	0.139483	0.108907	0.148653	0.127464	0.1275	0.109942	0.197138	#N/A	#N/A	#N/A	#N/A	#N/A	#N/A	#N/A	#N/A	#N/A	#N/A	#N/A	#N/A	23	ENSG00000136710	CCDC115	protein_coding	coiled-coil domain containing 115 [Source:HGNC Symbol;Acc:HGNC:28178]
PWWP3A	#N/A	#N/A	#N/A	#N/A	0.787073	0.702669	#N/A	#N/A	#N/A	#N/A	0.128321	#N/A	#N/A	#N/A	#N/A	#N/A	#N/A	#N/A	#N/A	#N/A	#N/A	#N/A	#N/A	#N/A	#N/A	#N/A	0.745906	0.280442	0.336009	#N/A	#N/A	#N/A	#N/A	#N/A	1.0771	#N/A	1.03125	0.923833	0.63612	0.845978	0.815863	1.35338	0.646024	0.767249	1.15308	0.563024	0.710081	0.876482	0.397215	0.842806	0.947203	#N/A	#N/A	#N/A	#N/A	#N/A	#N/A	#N/A	#N/A	#N/A	#N/A	0.353358	#N/A	23	ENSG00000160953	PWWP3A	protein_coding	PWWP domain containing 3A, DNA repair factor [Source:HGNC Symbol;Acc:HGNC:29641]
UPB1	#N/A	#N/A	0.147678	#N/A	0.108263	#N/A	#N/A	#N/A	#N/A	#N/A	#N/A	#N/A	#N/A	#N/A	#N/A	#N/A	#N/A	0.07955	#N/A	#N/A	#N/A	#N/A	#N/A	#N/A	#N/A	0.0937944	0.133165	0.109997	0.119436	#N/A	0.151109	#N/A	#N/A	#N/A	0.324907	0.0889897	0.186536	0.394471	0.443858	0.287499	1.58422	0.134967	0.99689	0.101723	0.126566	#N/A	0.455076	0.268799	#N/A	0.417708	0.455129	#N/A	#N/A	#N/A	#N/A	#N/A	#N/A	#N/A	#N/A	#N/A	#N/A	#N/A	#N/A	23	ENSG00000100024	UPB1	protein_coding	beta-ureidopropionase 1 [Source:HGNC Symbol;Acc:HGNC:16297]
BOC	#N/A	#N/A	0.149311	0.0986641	0.15426	0.107307	0.089253	#N/A	#N/A	#N/A	#N/A	#N/A	#N/A	#N/A	#N/A	#N/A	#N/A	#N/A	#N/A	#N/A	#N/A	#N/A	#N/A	#N/A	#N/A	#N/A	0.13332	0.0980316	0.150343	#N/A	#N/A	#N/A	#N/A	#N/A	0.210138	#N/A	0.213073	0.236792	0.194966	0.196601	0.775227	0.188915	0.24974	0.226177	0.196127	#N/A	0.229759	0.180395	#N/A	0.220494	0.246032	#N/A	#N/A	#N/A	#N/A	#N/A	#N/A	#N/A	#N/A	#N/A	#N/A	0.116448	#N/A	23	ENSG00000144857	BOC	protein_coding	BOC cell adhesion associated, oncogene regulated [Source:HGNC Symbol;Acc:HGNC:17173]
PTGIS	#N/A	#N/A	1.12244	#N/A	0.115269	#N/A	#N/A	#N/A	#N/A	#N/A	#N/A	#N/A	#N/A	#N/A	#N/A	#N/A	#N/A	#N/A	#N/A	#N/A	#N/A	#N/A	#N/A	#N/A	#N/A	#N/A	0.207963	0.136424	0.145746	#N/A	#N/A	#N/A	#N/A	#N/A	0.287751	0.109142	0.387722	0.305132	0.298257	0.257241	5.13829	0.261068	0.307603	0.221051	0.251739	0.207086	0.416505	0.27945	#N/A	0.288481	0.2664	1.47074	#N/A	#N/A	0.0560187	#N/A	#N/A	#N/A	#N/A	#N/A	#N/A	#N/A	#N/A	23	ENSG00000124212	PTGIS	protein_coding	prostaglandin I2 synthase [Source:HGNC Symbol;Acc:HGNC:9603]
MMP16	#N/A	#N/A	0.55283	#N/A	0.0856307	0.130826	#N/A	#N/A	#N/A	#N/A	#N/A	#N/A	#N/A	#N/A	#N/A	#N/A	#N/A	#N/A	#N/A	#N/A	#N/A	#N/A	#N/A	#N/A	#N/A	0.0917657	#N/A	#N/A	0.147807	#N/A	#N/A	#N/A	#N/A	0.0533356	0.262521	0.132671	0.236288	0.236209	0.20354	0.261852	0.275527	0.204052	0.258587	0.197294	0.222363	0.175042	0.219833	0.279941	#N/A	0.227708	0.252753	#N/A	#N/A	#N/A	#N/A	#N/A	#N/A	#N/A	#N/A	#N/A	#N/A	0.104948	#N/A	23	ENSG00000156103	MMP16	protein_coding	matrix metallopeptidase 16 [Source:HGNC Symbol;Acc:HGNC:7162]
DOLK	#N/A	#N/A	#N/A	#N/A	0.130633	#N/A	0.0774427	#N/A	#N/A	#N/A	#N/A	#N/A	#N/A	0.182241	0.125946	#N/A	#N/A	0.118518	#N/A	#N/A	#N/A	#N/A	#N/A	#N/A	#N/A	#N/A	0.159396	0.117717	#N/A	#N/A	#N/A	#N/A	0.137394	0.118289	#N/A	0.0980833	0.220444	0.173392	0.178588	#N/A	0.24984	0.207492	0.199825	0.178845	0.173205	0.174015	0.224512	0.202888	#N/A	0.18393	0.158505	#N/A	#N/A	#N/A	#N/A	#N/A	#N/A	#N/A	#N/A	#N/A	#N/A	#N/A	#N/A	23	ENSG00000175283	DOLK	protein_coding	dolichol kinase [Source:HGNC Symbol;Acc:HGNC:23406]
TUBB#196230	#N/A	#N/A	#N/A	#N/A	#N/A	#N/A	#N/A	#N/A	#N/A	#N/A	#N/A	#N/A	#N/A	#N/A	#N/A	#N/A	#N/A	#N/A	#N/A	#N/A	#N/A	0.050472	#N/A	#N/A	#N/A	0.0743039	0.0368589	0.0328086	#N/A	#N/A	#N/A	0.0312343	0.0374475	#N/A	0.136053	0.0545054	0.119566	0.136754	0.0843993	0.111597	0.137798	0.122627	0.137715	0.130761	0.127304	0.117144	0.127265	0.134009	#N/A	0.137398	0.0944282	#N/A	#N/A	#N/A	#N/A	#N/A	#N/A	#N/A	#N/A	#N/A	#N/A	0.0429721	#N/A	23	ENSG00000196230	TUBB	protein_coding	tubulin beta class I [Source:HGNC Symbol;Acc:HGNC:20778]
RILPL2	#N/A	#N/A	#N/A	#N/A	#N/A	#N/A	#N/A	#N/A	#N/A	#N/A	#N/A	#N/A	#N/A	2.02725	1.74507	#N/A	#N/A	0.25644	#N/A	0.07237	0.0821443	0.109603	0.95374	#N/A	#N/A	#N/A	#N/A	#N/A	#N/A	#N/A	#N/A	#N/A	#N/A	#N/A	2.47541	0.0864234	2.56726	2.59694	2.35341	2.62102	2.63104	1.25408	3.09388	2.02048	1.86486	0.160159	2.80172	2.89984	#N/A	3.48109	2.13013	#N/A	#N/A	#N/A	#N/A	#N/A	#N/A	#N/A	#N/A	#N/A	#N/A	#N/A	#N/A	23	ENSG00000150977	RILPL2	protein_coding	Rab interacting lysosomal protein like 2 [Source:HGNC Symbol;Acc:HGNC:28787]
BTNL9	#N/A	#N/A	#N/A	#N/A	#N/A	#N/A	#N/A	#N/A	#N/A	#N/A	#N/A	#N/A	#N/A	0.229232	0.181163	0.141629	#N/A	0.14458	0.0921289	#N/A	0.114959	#N/A	0.16535	0.0586064	#N/A	#N/A	#N/A	#N/A	#N/A	#N/A	0.449785	#N/A	#N/A	#N/A	0.263537	#N/A	1.84638	0.484918	#N/A	1.28382	4.64238	0.21276	3.4728	0.604949	0.295521	0.198139	2.85494	1.82904	#N/A	1.78227	1.27238	#N/A	#N/A	#N/A	#N/A	#N/A	#N/A	#N/A	#N/A	#N/A	#N/A	#N/A	#N/A	23	ENSG00000165810	BTNL9	protein_coding	butyrophilin like 9 [Source:HGNC Symbol;Acc:HGNC:24176]
BORCS6	#N/A	#N/A	#N/A	#N/A	#N/A	#N/A	#N/A	#N/A	#N/A	#N/A	#N/A	#N/A	#N/A	0.0654194	#N/A	0.0568114	#N/A	0.0523399	#N/A	#N/A	#N/A	#N/A	0.062755	#N/A	#N/A	#N/A	0.0733737	#N/A	#N/A	#N/A	0.0708744	#N/A	#N/A	#N/A	0.0790955	#N/A	0.0782997	0.0807037	0.0704986	0.0729863	0.0937578	0.0870347	0.088528	0.0876282	0.0850558	0.0766868	0.0922823	0.082987	0.0705685	0.084099	0.0783021	0.0426372	#N/A	#N/A	#N/A	#N/A	#N/A	#N/A	#N/A	#N/A	#N/A	#N/A	#N/A	23	ENSG00000196544	BORCS6	protein_coding	BLOC-1 related complex subunit 6 [Source:HGNC Symbol;Acc:HGNC:25939]
FKBP1A	#N/A	#N/A	#N/A	#N/A	#N/A	#N/A	#N/A	#N/A	#N/A	#N/A	#N/A	#N/A	#N/A	0.573422	0.43024	#N/A	#N/A	#N/A	#N/A	0.0749866	0.0821744	#N/A	#N/A	0.0519709	#N/A	#N/A	#N/A	#N/A	#N/A	#N/A	0.43529	#N/A	0.19635	#N/A	0.294782	0.139655	0.283067	3.60468	2.85578	1.61693	4.71461	0.308802	3.53732	0.577762	0.423198	0.188592	2.96846	3.10178	#N/A	3.50671	0.387324	#N/A	#N/A	#N/A	#N/A	#N/A	#N/A	#N/A	#N/A	#N/A	#N/A	#N/A	#N/A	23	ENSG00000088832	FKBP1A	protein_coding	FKBP prolyl isomerase 1A [Source:HGNC Symbol;Acc:HGNC:3711]
KIFC3	#N/A	#N/A	#N/A	#N/A	#N/A	#N/A	#N/A	#N/A	#N/A	#N/A	#N/A	#N/A	#N/A	#N/A	0.31099	0.224706	#N/A	#N/A	#N/A	0.0678094	0.103434	#N/A	#N/A	0.0398958	#N/A	#N/A	#N/A	0.0970569	#N/A	#N/A	#N/A	#N/A	0.148626	0.142108	0.682622	0.126331	0.930637	1.01386	1.38819	0.952602	1.39868	0.236328	1.38003	0.522191	0.20531	#N/A	1.22753	1.0581	#N/A	1.28514	0.791861	#N/A	#N/A	#N/A	#N/A	#N/A	#N/A	#N/A	#N/A	#N/A	#N/A	#N/A	#N/A	23	ENSG00000140859	KIFC3	protein_coding	kinesin family member C3 [Source:HGNC Symbol;Acc:HGNC:6326]
IGFBP4	#N/A	#N/A	#N/A	#N/A	#N/A	#N/A	#N/A	#N/A	#N/A	#N/A	#N/A	#N/A	#N/A	0.779822	#N/A	#N/A	#N/A	0.217595	#N/A	#N/A	#N/A	#N/A	#N/A	#N/A	#N/A	#N/A	#N/A	#N/A	#N/A	#N/A	1.09224	#N/A	0.234909	0.137711	0.325888	0.142573	0.306765	0.331047	3.81813	0.312255	0.385585	0.295867	0.354581	0.303249	0.300608	0.267059	0.327045	0.332526	0.161595	0.284142	0.315594	#N/A	#N/A	#N/A	#N/A	#N/A	#N/A	#N/A	#N/A	#N/A	#N/A	0.111206	#N/A	23	ENSG00000141753	IGFBP4	protein_coding	insulin like growth factor binding protein 4 [Source:HGNC Symbol;Acc:HGNC:5473]
AOAH	#N/A	#N/A	#N/A	#N/A	#N/A	#N/A	#N/A	#N/A	#N/A	#N/A	#N/A	#N/A	#N/A	0.0280408	0.0429685	#N/A	#N/A	0.0312023	#N/A	#N/A	0.035183	#N/A	#N/A	#N/A	#N/A	#N/A	#N/A	#N/A	#N/A	#N/A	0.0308029	#N/A	#N/A	#N/A	0.0717043	0.0799044	0.0663177	0.0298872	0.07194	0.0487812	0.057991	0.0906107	0.587413	0.0318277	0.00714713	0.0753738	0.116192	0.0748257	#N/A	0.0610151	0.0601648	0.0128428	#N/A	#N/A	0.0237533	#N/A	#N/A	#N/A	#N/A	#N/A	#N/A	#N/A	#N/A	23	ENSG00000136250	AOAH	protein_coding	acyloxyacyl hydrolase [Source:HGNC Symbol;Acc:HGNC:548]
CD82	#N/A	#N/A	#N/A	#N/A	#N/A	#N/A	#N/A	#N/A	#N/A	#N/A	#N/A	#N/A	#N/A	#N/A	0.168387	0.17569	#N/A	#N/A	#N/A	0.0819203	0.0786321	#N/A	#N/A	#N/A	#N/A	#N/A	#N/A	#N/A	0.132079	#N/A	#N/A	#N/A	#N/A	#N/A	0.638415	0.109037	0.409812	0.412393	1.81755	0.806183	2.51263	0.177638	1.45016	0.319694	0.226501	0.157398	1.32803	1.08725	#N/A	0.947663	0.523201	2.26367	#N/A	#N/A	0.0468031	#N/A	#N/A	#N/A	#N/A	#N/A	#N/A	#N/A	#N/A	23	ENSG00000085117	CD82	protein_coding	CD82 molecule [Source:HGNC Symbol;Acc:HGNC:6210]
DOCK1	#N/A	#N/A	#N/A	#N/A	#N/A	#N/A	#N/A	#N/A	#N/A	#N/A	#N/A	#N/A	#N/A	#N/A	#N/A	#N/A	#N/A	#N/A	#N/A	#N/A	#N/A	#N/A	#N/A	#N/A	#N/A	1.09005	0.747387	1.19057	0.950969	#N/A	#N/A	#N/A	#N/A	#N/A	6.53681	7.96038	4.58221	6.70244	4.5002	4.7309	7.03143	7.24724	6.8273	5.04772	6.20252	5.66882	5.13624	6.56184	1.99258	5.4298	6.10572	#N/A	#N/A	#N/A	#N/A	#N/A	#N/A	#N/A	#N/A	#N/A	#N/A	3.31132	1.68044	23	ENSG00000150760	DOCK1	protein_coding	dedicator of cytokinesis 1 [Source:HGNC Symbol;Acc:HGNC:2987]
APOL3	#N/A	#N/A	#N/A	#N/A	#N/A	#N/A	#N/A	#N/A	#N/A	#N/A	#N/A	#N/A	#N/A	#N/A	#N/A	#N/A	#N/A	#N/A	#N/A	#N/A	#N/A	#N/A	#N/A	#N/A	#N/A	#N/A	#N/A	#N/A	#N/A	#N/A	1.3493	#N/A	0.473364	0.156663	0.330361	0.137098	0.307085	0.327327	0.613915	0.342636	0.361783	0.284869	6.80835	3.51339	0.306029	0.277006	0.38472	0.309302	0.220199	0.397371	0.295389	1.61546	1.86086	#N/A	0.158403	#N/A	#N/A	#N/A	#N/A	#N/A	#N/A	#N/A	#N/A	23	ENSG00000128284	APOL3	protein_coding	apolipoprotein L3 [Source:HGNC Symbol;Acc:HGNC:14868]
SLC35F4	0.0562168	#N/A	0.025448	0.00792401	#N/A	0.046555	0.0195236	0.00275019	0.0120173	#N/A	#N/A	0.0188728	#N/A	#N/A	#N/A	#N/A	#N/A	#N/A	#N/A	#N/A	0.0394722	0.0194635	#N/A	0.0255738	0.0240295	#N/A	0.0368761	0.0586868	0.0634344	#N/A	#N/A	#N/A	0.0378223	#N/A	#N/A	#N/A	#N/A	#N/A	#N/A	#N/A	#N/A	#N/A	#N/A	#N/A	#N/A	#N/A	#N/A	#N/A	#N/A	#N/A	#N/A	0.0240359	0.0127151	#N/A	0.0271459	0.0169124	#N/A	0.0173288	#N/A	#N/A	0.00578163	#N/A	#N/A	22	ENSG00000151812	SLC35F4	protein_coding	solute carrier family 35 member F4 [Source:HGNC Symbol;Acc:HGNC:19845]
ADRA2B	0.0611372	#N/A	#N/A	#N/A	#N/A	#N/A	#N/A	#N/A	#N/A	#N/A	#N/A	#N/A	#N/A	0.045815	0.0568351	#N/A	#N/A	#N/A	#N/A	#N/A	#N/A	#N/A	#N/A	#N/A	#N/A	#N/A	0.0785391	#N/A	#N/A	#N/A	0.0660897	#N/A	0.0679179	#N/A	0.0937214	0.0753793	0.0811045	0.0957132	0.0937892	0.0832791	0.0942883	0.0894546	0.100429	0.0779051	0.0872281	0.0788509	0.096664	0.0945991	#N/A	0.0946638	0.0776868	#N/A	#N/A	#N/A	#N/A	#N/A	#N/A	#N/A	#N/A	#N/A	#N/A	#N/A	#N/A	22	ENSG00000274286	ADRA2B	protein_coding	adrenoceptor alpha 2B [Source:HGNC Symbol;Acc:HGNC:282]
HEG1	1.2819	0.103224	#N/A	#N/A	#N/A	#N/A	#N/A	#N/A	#N/A	#N/A	#N/A	#N/A	#N/A	#N/A	#N/A	#N/A	#N/A	#N/A	#N/A	#N/A	#N/A	#N/A	#N/A	#N/A	#N/A	0.688834	1.01807	#N/A	#N/A	#N/A	#N/A	#N/A	#N/A	#N/A	2.26364	0.499541	2.06788	2.35778	2.19782	2.07294	2.30434	2.18527	2.837	2.72183	3.02365	2.05762	2.46555	2.70981	0.892012	2.96142	1.99033	#N/A	#N/A	#N/A	#N/A	#N/A	#N/A	#N/A	#N/A	#N/A	1.11319	#N/A	#N/A	22	ENSG00000173706	HEG1	protein_coding	heart development protein with EGF like domains 1 [Source:HGNC Symbol;Acc:HGNC:29227]
AMPH	0.110904	#N/A	0.358492	#N/A	0.113028	0.111149	0.0737913	#N/A	#N/A	#N/A	#N/A	#N/A	#N/A	#N/A	#N/A	#N/A	#N/A	#N/A	#N/A	#N/A	#N/A	#N/A	#N/A	#N/A	#N/A	#N/A	#N/A	#N/A	0.120089	#N/A	#N/A	#N/A	#N/A	#N/A	0.138556	0.0883022	0.333889	0.145092	0.163169	0.13734	0.434098	0.127936	0.718857	0.114001	0.117954	0.146288	0.153819	0.141802	#N/A	0.13708	0.142268	#N/A	#N/A	#N/A	#N/A	#N/A	#N/A	#N/A	#N/A	#N/A	#N/A	#N/A	#N/A	22	ENSG00000078053	AMPH	protein_coding	amphiphysin [Source:HGNC Symbol;Acc:HGNC:471]
PPP1CB-DT	#N/A	0.0537322	1.30923	0.280905	0.129946	0.0830949	0.0739659	0.62887	0.0941522	#N/A	0.0610177	#N/A	0.165167	1.85532	0.389011	0.685022	0.101495	0.145374	#N/A	#N/A	0.0423615	#N/A	0.64456	#N/A	0.0561365	#N/A	0.453561	#N/A	0.101103	#N/A	#N/A	#N/A	#N/A	#N/A	#N/A	#N/A	#N/A	#N/A	#N/A	#N/A	#N/A	#N/A	#N/A	#N/A	#N/A	#N/A	#N/A	#N/A	#N/A	#N/A	#N/A	#N/A	#N/A	#N/A	#N/A	#N/A	#N/A	#N/A	#N/A	#N/A	#N/A	0.0865884	0.0800727	22	ENSG00000226833	PPP1CB-DT	lncRNA	PPP1CB divergent transcript [Source:HGNC Symbol;Acc:HGNC:55829]
FAM85B	#N/A	0.0802081	1.96208	0.698301	0.146006	0.217185	#N/A	#N/A	0.092332	1.3537	0.0910383	#N/A	#N/A	#N/A	1.14083	#N/A	#N/A	#N/A	#N/A	#N/A	#N/A	#N/A	#N/A	0.0608265	#N/A	0.110354	0.53539	0.248866	#N/A	#N/A	#N/A	#N/A	#N/A	#N/A	#N/A	#N/A	#N/A	#N/A	#N/A	1.19752	1.0164	#N/A	1.0009	1.0794	1.34824	#N/A	#N/A	#N/A	#N/A	#N/A	1.70435	#N/A	#N/A	#N/A	0.106822	0.0653889	#N/A	#N/A	#N/A	#N/A	#N/A	0.197429	#N/A	22	ENSG00000253893	FAM85B	lncRNA	family with sequence similarity 85 member B [Source:HGNC Symbol;Acc:HGNC:32160]
TLR5	#N/A	0.0462537	0.712551	0.0778018	#N/A	0.14844	#N/A	#N/A	#N/A	#N/A	#N/A	#N/A	#N/A	#N/A	#N/A	#N/A	#N/A	#N/A	#N/A	0.059845	#N/A	#N/A	#N/A	#N/A	#N/A	#N/A	#N/A	#N/A	#N/A	#N/A	#N/A	0.0594732	#N/A	0.113322	0.18964	0.101074	0.399757	0.269987	0.292656	0.200294	2.11101	0.214618	0.956822	0.149356	#N/A	#N/A	#N/A	0.368747	0.159511	0.212104	0.213525	#N/A	#N/A	#N/A	#N/A	#N/A	#N/A	#N/A	#N/A	#N/A	#N/A	0.115949	#N/A	22	ENSG00000187554	TLR5	protein_coding	toll like receptor 5 [Source:HGNC Symbol;Acc:HGNC:11851]
PREX2	#N/A	0.0775999	#N/A	#N/A	#N/A	#N/A	#N/A	#N/A	#N/A	#N/A	#N/A	#N/A	#N/A	#N/A	#N/A	#N/A	#N/A	#N/A	#N/A	#N/A	#N/A	#N/A	#N/A	#N/A	#N/A	0.297158	1.38368	0.539237	0.255814	#N/A	#N/A	#N/A	#N/A	#N/A	3.46572	0.131506	2.76845	4.09572	3.04379	3.27564	3.5323	1.66277	5.40707	3.91528	0.48851	1.96007	3.847	3.58684	#N/A	4.61925	3.40995	#N/A	#N/A	#N/A	#N/A	#N/A	#N/A	#N/A	#N/A	#N/A	#N/A	0.554847	#N/A	22	ENSG00000046889	PREX2	protein_coding	phosphatidylinositol-3,4,5-trisphosphate dependent Rac exchange factor 2 [Source:HGNC Symbol;Acc:HGNC:22950]
PDE10A	#N/A	0.0490848	#N/A	#N/A	#N/A	#N/A	#N/A	#N/A	#N/A	#N/A	#N/A	#N/A	#N/A	#N/A	#N/A	#N/A	#N/A	#N/A	#N/A	#N/A	#N/A	#N/A	#N/A	#N/A	#N/A	#N/A	0.152625	0.108002	0.158476	#N/A	#N/A	#N/A	#N/A	#N/A	2.92854	0.106118	1.61098	2.18079	2.71518	2.02136	2.29976	0.955098	3.47104	1.38811	1.40561	0.130901	2.48423	2.20381	#N/A	3.01481	1.62773	#N/A	#N/A	#N/A	#N/A	#N/A	#N/A	#N/A	#N/A	#N/A	#N/A	0.0963979	0.0550554	22	ENSG00000112541	PDE10A	protein_coding	phosphodiesterase 10A [Source:HGNC Symbol;Acc:HGNC:8772]
#270792	#N/A	0.0346725	#N/A	#N/A	#N/A	#N/A	#N/A	#N/A	#N/A	#N/A	#N/A	#N/A	#N/A	#N/A	#N/A	#N/A	#N/A	#N/A	#N/A	#N/A	#N/A	#N/A	#N/A	#N/A	#N/A	0.0281235	#N/A	#N/A	0.0395118	#N/A	#N/A	#N/A	#N/A	#N/A	0.0461544	#N/A	0.0541222	0.0598911	0.0241956	0.0542319	0.47507	0.0310242	2.66886	0.0674606	0.0623507	0.0418174	0.367008	0.117429	0.0453583	0.0601016	0.202454	#N/A	0.0325848	#N/A	#N/A	#N/A	#N/A	#N/A	#N/A	#N/A	#N/A	0.0264779	0.0545058	22	ENSG00000270792		lncRNA	novel transcript, antisense to JAG1
OSMR-DT	#N/A	0.0647397	#N/A	#N/A	#N/A	#N/A	#N/A	#N/A	#N/A	#N/A	#N/A	#N/A	#N/A	#N/A	#N/A	#N/A	#N/A	#N/A	#N/A	#N/A	#N/A	#N/A	#N/A	#N/A	#N/A	0.0976662	0.242557	0.142166	0.141703	#N/A	#N/A	#N/A	#N/A	#N/A	3.06428	0.13246	2.34757	3.98804	2.4942	2.46314	4.72989	0.330339	2.69758	1.29277	1.1535	0.171832	1.60212	3.10367	#N/A	2.22795	3.42975	#N/A	#N/A	#N/A	#N/A	#N/A	#N/A	#N/A	#N/A	#N/A	#N/A	#N/A	0.123539	22	ENSG00000249740	OSMR-DT	lncRNA	OSMR divergent transcript [Source:HGNC Symbol;Acc:HGNC:50296]
PTH1R	#N/A	0.0179037	0.177823	0.0264897	#N/A	#N/A	#N/A	#N/A	#N/A	#N/A	#N/A	#N/A	#N/A	#N/A	#N/A	#N/A	#N/A	#N/A	#N/A	#N/A	#N/A	#N/A	#N/A	#N/A	#N/A	#N/A	0.0797958	#N/A	0.0651688	#N/A	#N/A	#N/A	#N/A	#N/A	0.0852599	0.079686	0.0643011	0.064347	0.0668718	0.0554142	0.0544164	0.0903722	0.205378	0.0846011	0.0711793	#N/A	0.085428	0.062848	#N/A	0.0686426	0.0801273	#N/A	#N/A	#N/A	#N/A	#N/A	#N/A	#N/A	#N/A	#N/A	#N/A	0.0564547	0.0500614	22	ENSG00000160801	PTH1R	protein_coding	parathyroid hormone 1 receptor [Source:HGNC Symbol;Acc:HGNC:9608]
ITGB5	#N/A	#N/A	#N/A	#N/A	#N/A	#N/A	1.12552	2.49744	#N/A	#N/A	#N/A	#N/A	#N/A	#N/A	#N/A	#N/A	1.07273	#N/A	#N/A	#N/A	#N/A	#N/A	#N/A	#N/A	#N/A	#N/A	#N/A	#N/A	#N/A	#N/A	#N/A	#N/A	#N/A	1.10493	1.96579	0.950194	2.1711	1.63255	1.82388	1.84039	1.64497	2.05868	1.6486	1.58838	2.01002	2.24064	1.58223	2.02521	#N/A	1.72131	1.94094	#N/A	#N/A	#N/A	#N/A	#N/A	#N/A	#N/A	#N/A	#N/A	#N/A	3.40606	0.550672	22	ENSG00000082781	ITGB5	protein_coding	integrin subunit beta 5 [Source:HGNC Symbol;Acc:HGNC:6160]
TMEM131L	#N/A	#N/A	2.2169	1.2305	2.55942	3.98962	2.25979	1.5217	2.27774	#N/A	1.46599	#N/A	0.78456	1.04118	#N/A	1.00638	0.852681	0.946855	0.854264	1.38618	0.990217	1.96094	#N/A	1.14334	0.697919	#N/A	0.83711	#N/A	#N/A	#N/A	#N/A	#N/A	#N/A	#N/A	#N/A	#N/A	#N/A	#N/A	#N/A	#N/A	#N/A	#N/A	#N/A	#N/A	#N/A	#N/A	#N/A	#N/A	#N/A	#N/A	#N/A	0.723137	#N/A	#N/A	#N/A	#N/A	#N/A	1.22385	#N/A	#N/A	#N/A	#N/A	#N/A	22	ENSG00000121210	TMEM131L	protein_coding	transmembrane 131 like [Source:HGNC Symbol;Acc:HGNC:29146]
PTGDS	#N/A	#N/A	0.119303	0.0637614	0.0860877	#N/A	0.0610995	0.0697168	#N/A	#N/A	0.0489117	#N/A	#N/A	#N/A	#N/A	#N/A	#N/A	#N/A	#N/A	#N/A	#N/A	#N/A	#N/A	#N/A	#N/A	#N/A	#N/A	#N/A	0.0656508	#N/A	#N/A	#N/A	#N/A	#N/A	0.119178	#N/A	0.106362	0.13759	0.0782669	0.0829143	0.117069	0.0527252	0.123042	0.125602	0.126961	0.116361	0.139713	0.122911	#N/A	0.130663	0.263195	#N/A	#N/A	#N/A	#N/A	#N/A	#N/A	#N/A	#N/A	#N/A	#N/A	#N/A	#N/A	22	ENSG00000107317	PTGDS	protein_coding	prostaglandin D2 synthase [Source:HGNC Symbol;Acc:HGNC:9592]
KCNIP3	#N/A	#N/A	0.178624	0.113009	0.136637	0.131138	#N/A	0.114182	#N/A	#N/A	0.0660423	#N/A	#N/A	#N/A	#N/A	#N/A	#N/A	#N/A	#N/A	#N/A	#N/A	#N/A	#N/A	#N/A	#N/A	#N/A	0.166887	0.135809	#N/A	#N/A	#N/A	#N/A	#N/A	#N/A	0.210472	#N/A	0.203654	0.19064	0.222537	0.228644	0.729249	0.20891	0.374266	0.172346	0.201859	#N/A	0.191765	0.171785	#N/A	0.183236	0.189823	#N/A	#N/A	#N/A	#N/A	#N/A	#N/A	#N/A	#N/A	#N/A	#N/A	#N/A	#N/A	22	ENSG00000115041	KCNIP3	protein_coding	potassium voltage-gated channel interacting protein 3 [Source:HGNC Symbol;Acc:HGNC:15523]
RANBP3L	#N/A	#N/A	0.125995	0.042523	0.0859476	0.0680527	#N/A	0.050414	0.0607499	#N/A	#N/A	#N/A	0.0252199	#N/A	0.0293981	#N/A	#N/A	#N/A	#N/A	#N/A	#N/A	#N/A	#N/A	#N/A	#N/A	0.0572971	0.0956058	0.0868516	0.0753671	#N/A	#N/A	#N/A	#N/A	#N/A	0.353342	#N/A	#N/A	0.616592	#N/A	#N/A	0.633436	#N/A	#N/A	#N/A	0.0491487	0.0702477	0.497377	0.422859	#N/A	0.684295	#N/A	0.262025	#N/A	#N/A	#N/A	#N/A	#N/A	#N/A	#N/A	#N/A	#N/A	0.0819889	#N/A	22	ENSG00000164188	RANBP3L	protein_coding	RAN binding protein 3 like [Source:HGNC Symbol;Acc:HGNC:26353]
RGL3	#N/A	#N/A	0.223344	0.0349735	0.0822393	0.0798058	0.0283769	0.024842	#N/A	#N/A	#N/A	#N/A	#N/A	#N/A	#N/A	#N/A	#N/A	#N/A	#N/A	#N/A	#N/A	#N/A	#N/A	#N/A	#N/A	#N/A	#N/A	#N/A	#N/A	#N/A	#N/A	#N/A	#N/A	#N/A	0.0759654	#N/A	0.171846	0.11002	0.123021	0.0866941	0.95839	0.0294354	0.796027	0.112717	0.0889075	0.115826	0.177601	0.0758945	#N/A	0.10717	0.105727	#N/A	#N/A	#N/A	#N/A	#N/A	#N/A	#N/A	#N/A	#N/A	#N/A	0.0632307	#N/A	22	ENSG00000205517	RGL3	protein_coding	ral guanine nucleotide dissociation stimulator like 3 [Source:HGNC Symbol;Acc:HGNC:30282]
ABCD2	#N/A	#N/A	0.0577865	0.0492094	0.0589254	#N/A	#N/A	0.0524532	#N/A	#N/A	#N/A	#N/A	#N/A	0.03145	#N/A	0.0398192	#N/A	#N/A	#N/A	#N/A	#N/A	#N/A	0.0525523	#N/A	#N/A	#N/A	#N/A	#N/A	#N/A	#N/A	#N/A	#N/A	#N/A	#N/A	0.0818124	0.0460079	0.0846757	0.0694469	0.0317196	0.0601258	0.158191	0.082263	0.0649895	0.0718718	0.0843333	#N/A	0.061219	0.0599745	#N/A	0.0880336	0.0743199	#N/A	#N/A	#N/A	#N/A	#N/A	#N/A	#N/A	#N/A	#N/A	#N/A	#N/A	#N/A	22	ENSG00000173208	ABCD2	protein_coding	ATP binding cassette subfamily D member 2 [Source:HGNC Symbol;Acc:HGNC:66]
LINC01819	#N/A	#N/A	0.254119	0.114586	0.139803	#N/A	#N/A	0.125904	#N/A	0.190281	0.052546	#N/A	#N/A	#N/A	#N/A	#N/A	#N/A	#N/A	#N/A	#N/A	#N/A	#N/A	#N/A	#N/A	#N/A	#N/A	0.159887	#N/A	0.128201	#N/A	#N/A	#N/A	#N/A	#N/A	0.226643	0.0805133	0.182513	0.255957	#N/A	0.230182	0.303815	0.191007	0.260668	0.199363	0.215695	0.17433	0.269988	#N/A	#N/A	0.240549	0.225256	#N/A	#N/A	#N/A	#N/A	#N/A	#N/A	#N/A	#N/A	#N/A	#N/A	#N/A	#N/A	22	ENSG00000231826	LINC01819	lncRNA	long intergenic non-protein coding RNA 1819 [Source:HGNC Symbol;Acc:HGNC:52624]
MAP7D3	#N/A	#N/A	1.70411	0.668976	0.636476	#N/A	#N/A	0.677853	0.173888	#N/A	#N/A	#N/A	#N/A	#N/A	#N/A	#N/A	#N/A	#N/A	#N/A	#N/A	#N/A	#N/A	#N/A	#N/A	#N/A	#N/A	#N/A	0.208931	#N/A	#N/A	#N/A	#N/A	#N/A	#N/A	1.48342	#N/A	2.3665	1.65583	2.72219	2.02295	1.65992	1.151	2.34656	1.57469	2.32143	0.551053	1.90197	2.50098	#N/A	3.19345	1.00386	#N/A	#N/A	#N/A	#N/A	#N/A	#N/A	#N/A	#N/A	#N/A	#N/A	#N/A	0.123149	22	ENSG00000129680	MAP7D3	protein_coding	MAP7 domain containing 3 [Source:HGNC Symbol;Acc:HGNC:25742]
SIPA1	#N/A	#N/A	#N/A	#N/A	#N/A	#N/A	#N/A	0.718443	#N/A	1.69443	#N/A	#N/A	#N/A	#N/A	#N/A	#N/A	#N/A	#N/A	#N/A	#N/A	0.0932937	#N/A	#N/A	#N/A	#N/A	#N/A	#N/A	#N/A	#N/A	#N/A	1.26992	#N/A	#N/A	0.187221	0.328036	0.154696	0.328184	0.330373	0.336276	0.329586	0.360381	0.288389	0.367829	0.30768	0.303502	0.27899	0.331613	0.331546	0.227153	0.336843	0.308877	#N/A	#N/A	#N/A	#N/A	#N/A	#N/A	#N/A	#N/A	#N/A	#N/A	#N/A	#N/A	22	ENSG00000213445	SIPA1	protein_coding	signal-induced proliferation-associated 1 [Source:HGNC Symbol;Acc:HGNC:10885]
PRLR	#N/A	#N/A	0.0746382	#N/A	#N/A	0.087165	#N/A	0.0640162	#N/A	#N/A	#N/A	0.0474906	#N/A	#N/A	#N/A	#N/A	#N/A	0.050518	#N/A	#N/A	#N/A	#N/A	#N/A	#N/A	#N/A	#N/A	#N/A	#N/A	#N/A	#N/A	#N/A	#N/A	#N/A	0.078056	0.104423	#N/A	0.050789	0.112248	0.0735825	0.0741732	0.286902	0.120775	0.111064	0.124743	0.0805858	0.109764	0.0744714	0.1148	#N/A	0.117344	0.0975209	0.0435859	#N/A	#N/A	#N/A	#N/A	#N/A	#N/A	#N/A	#N/A	#N/A	#N/A	#N/A	22	ENSG00000113494	PRLR	protein_coding	prolactin receptor [Source:HGNC Symbol;Acc:HGNC:9446]
CFAP221	#N/A	#N/A	#N/A	#N/A	0.0620129	#N/A	#N/A	0.0524332	#N/A	0.055341	#N/A	#N/A	#N/A	0.0700051	0.043006	0.0618905	#N/A	0.0540291	#N/A	#N/A	#N/A	#N/A	#N/A	#N/A	#N/A	#N/A	0.0803312	#N/A	0.0653135	#N/A	#N/A	#N/A	#N/A	#N/A	0.0890877	#N/A	#N/A	0.0556731	0.0417538	#N/A	0.52591	#N/A	0.104621	0.0434366	0.0649687	0.0743451	0.0479001	0.0289367	#N/A	0.0418633	0.0675305	0.032361	#N/A	#N/A	#N/A	#N/A	#N/A	#N/A	#N/A	#N/A	#N/A	#N/A	#N/A	22	ENSG00000163075	CFAP221	protein_coding	cilia and flagella associated protein 221 [Source:HGNC Symbol;Acc:HGNC:33720]
MKX	#N/A	#N/A	0.195235	#N/A	#N/A	#N/A	#N/A	0.123963	#N/A	#N/A	#N/A	#N/A	#N/A	0.163507	0.151801	#N/A	#N/A	#N/A	#N/A	#N/A	#N/A	#N/A	0.12349	#N/A	#N/A	#N/A	#N/A	#N/A	0.130442	#N/A	#N/A	#N/A	#N/A	0.118505	0.167692	0.0999811	#N/A	0.195153	0.206881	0.167278	0.283835	0.195745	0.192608	0.219484	0.177553	0.173899	0.188203	0.233089	#N/A	0.248149	0.148038	#N/A	#N/A	#N/A	#N/A	#N/A	#N/A	#N/A	#N/A	#N/A	#N/A	#N/A	#N/A	22	ENSG00000150051	MKX	protein_coding	mohawk homeobox [Source:HGNC Symbol;Acc:HGNC:23729]
CALCR	#N/A	#N/A	0.078222	#N/A	0.0598459	0.0604965	0.0405562	0.0379768	0.042741	#N/A	#N/A	#N/A	#N/A	#N/A	#N/A	#N/A	#N/A	0.0497173	#N/A	#N/A	#N/A	#N/A	#N/A	#N/A	#N/A	#N/A	#N/A	#N/A	#N/A	#N/A	#N/A	#N/A	#N/A	#N/A	0.0752285	#N/A	0.03336	0.0601436	#N/A	#N/A	0.189102	0.0400819	0.122131	0.0859305	0.0342281	0.0761573	0.0318757	0.0449644	#N/A	0.0642091	0.0717021	0.033866	#N/A	#N/A	0.0266592	#N/A	#N/A	#N/A	#N/A	#N/A	#N/A	#N/A	#N/A	22	ENSG00000004948	CALCR	protein_coding	calcitonin receptor [Source:HGNC Symbol;Acc:HGNC:1440]
RASL11A	#N/A	#N/A	0.0658473	#N/A	0.0561325	#N/A	0.0396899	0.0377876	#N/A	#N/A	#N/A	#N/A	#N/A	0.0466986	#N/A	#N/A	#N/A	0.0493052	#N/A	#N/A	#N/A	#N/A	#N/A	#N/A	#N/A	#N/A	0.0561655	#N/A	#N/A	#N/A	#N/A	#N/A	#N/A	#N/A	0.0907588	#N/A	0.0786869	0.0921833	0.08138	0.0703436	0.0918744	0.0599174	0.0859078	0.0867512	0.0628921	#N/A	0.0848368	0.0914029	#N/A	0.085528	0.0777221	#N/A	#N/A	#N/A	#N/A	#N/A	#N/A	#N/A	#N/A	#N/A	#N/A	0.0545713	#N/A	22	ENSG00000122035	RASL11A	protein_coding	RAS like family 11 member A [Source:HGNC Symbol;Acc:HGNC:23802]
MFAP5	#N/A	#N/A	0.107351	0.0571577	0.0820337	0.0876572	0.0582072	0.0673838	0.0617918	#N/A	#N/A	#N/A	#N/A	#N/A	#N/A	#N/A	#N/A	#N/A	#N/A	#N/A	#N/A	#N/A	#N/A	#N/A	#N/A	#N/A	#N/A	#N/A	#N/A	#N/A	#N/A	#N/A	#N/A	#N/A	0.112252	#N/A	0.108535	0.132305	0.0888042	0.101642	0.12556	0.119691	0.139676	0.114521	0.121652	0.11021	0.108149	0.125201	#N/A	0.123437	0.0908408	#N/A	#N/A	#N/A	#N/A	#N/A	#N/A	#N/A	#N/A	#N/A	#N/A	#N/A	#N/A	22	ENSG00000197614	MFAP5	protein_coding	microfibril associated protein 5 [Source:HGNC Symbol;Acc:HGNC:29673]
MGST1	#N/A	#N/A	0.0846228	#N/A	0.0421458	0.0404093	#N/A	0.0219774	0.0429752	#N/A	0.0316465	#N/A	#N/A	#N/A	#N/A	#N/A	#N/A	#N/A	#N/A	#N/A	#N/A	#N/A	#N/A	#N/A	#N/A	#N/A	#N/A	#N/A	#N/A	#N/A	#N/A	#N/A	#N/A	#N/A	0.0599079	#N/A	0.0600088	0.0647521	0.0549094	0.0710168	0.0715226	0.0556115	0.0665845	0.0709673	0.0864685	#N/A	0.0601195	0.0935212	#N/A	0.0651138	0.0584379	0.0315359	#N/A	#N/A	0.0247418	#N/A	#N/A	#N/A	#N/A	#N/A	#N/A	#N/A	#N/A	22	ENSG00000008394	MGST1	protein_coding	microsomal glutathione S-transferase 1 [Source:HGNC Symbol;Acc:HGNC:7061]
SLC1A7	#N/A	#N/A	0.0278139	#N/A	0.0292952	0.0324009	#N/A	0.000358315	#N/A	#N/A	#N/A	#N/A	#N/A	#N/A	#N/A	#N/A	#N/A	#N/A	#N/A	#N/A	#N/A	#N/A	#N/A	#N/A	#N/A	#N/A	0.0230047	0.030192	0.0330729	#N/A	#N/A	#N/A	#N/A	#N/A	0.0381535	#N/A	0.0505367	0.0427852	0.0416677	0.0359604	0.049381	0.0479631	0.0435362	0.0192532	0.0439846	0.0414838	0.052195	0.0367201	#N/A	0.0429162	0.0161078	#N/A	#N/A	#N/A	#N/A	#N/A	#N/A	#N/A	#N/A	#N/A	#N/A	#N/A	#N/A	22	ENSG00000162383	SLC1A7	protein_coding	solute carrier family 1 member 7 [Source:HGNC Symbol;Acc:HGNC:10945]
MAP1A	#N/A	#N/A	0.105291	0.0580058	#N/A	0.087165	0.0575622	0.0539644	#N/A	0.0681859	#N/A	#N/A	#N/A	#N/A	#N/A	#N/A	#N/A	#N/A	#N/A	#N/A	#N/A	#N/A	#N/A	#N/A	#N/A	#N/A	0.0897444	#N/A	0.0804152	#N/A	#N/A	#N/A	#N/A	#N/A	0.12991	#N/A	0.119349	0.129324	0.131931	0.114682	0.121572	0.120775	0.139505	0.124743	0.114625	#N/A	0.120975	0.12736	#N/A	0.131387	0.0867262	#N/A	#N/A	#N/A	#N/A	#N/A	#N/A	#N/A	#N/A	#N/A	#N/A	#N/A	#N/A	22	ENSG00000166963	MAP1A	protein_coding	microtubule associated protein 1A [Source:HGNC Symbol;Acc:HGNC:6835]
MRC2	#N/A	#N/A	0.279361	#N/A	0.106136	#N/A	#N/A	0.0423928	#N/A	#N/A	#N/A	#N/A	#N/A	#N/A	#N/A	#N/A	#N/A	#N/A	#N/A	#N/A	#N/A	#N/A	#N/A	#N/A	#N/A	#N/A	0.0879234	#N/A	#N/A	#N/A	#N/A	#N/A	#N/A	#N/A	0.204163	0.121871	0.294181	0.157243	0.169703	0.125867	0.377051	0.134773	4.35694	0.160848	0.134159	0.143268	0.178834	0.151868	#N/A	0.160522	0.234142	#N/A	#N/A	#N/A	#N/A	#N/A	#N/A	#N/A	#N/A	#N/A	#N/A	0.0747904	0.0918108	22	ENSG00000011028	MRC2	protein_coding	mannose receptor C type 2 [Source:HGNC Symbol;Acc:HGNC:16875]
S100B	#N/A	#N/A	#N/A	0.0974848	0.139803	#N/A	#N/A	0.103701	#N/A	#N/A	#N/A	#N/A	#N/A	0.177013	0.131463	0.143972	#N/A	#N/A	#N/A	#N/A	#N/A	#N/A	#N/A	#N/A	#N/A	#N/A	#N/A	#N/A	#N/A	#N/A	#N/A	#N/A	#N/A	#N/A	0.231852	0.0805133	0.200062	0.255957	#N/A	0.198594	0.294322	0.215746	0.259304	0.227056	0.215695	0.17433	0.254899	0.259616	#N/A	0.246231	0.243825	0.0976452	#N/A	#N/A	#N/A	#N/A	#N/A	#N/A	#N/A	#N/A	#N/A	#N/A	#N/A	22	ENSG00000160307	S100B	protein_coding	S100 calcium binding protein B [Source:HGNC Symbol;Acc:HGNC:10500]
JUND	#N/A	#N/A	1.17713	#N/A	#N/A	#N/A	0.12495	#N/A	0.213285	1.79712	0.0859293	#N/A	#N/A	#N/A	#N/A	#N/A	#N/A	#N/A	#N/A	#N/A	#N/A	#N/A	#N/A	#N/A	#N/A	0.193312	#N/A	#N/A	#N/A	#N/A	#N/A	#N/A	#N/A	#N/A	3.49319	0.126422	0.908609	3.07943	2.16116	2.25023	3.13175	1.05563	2.97212	2.61059	1.55349	0.308784	3.22586	3.42196	#N/A	3.48901	1.56633	#N/A	#N/A	#N/A	#N/A	#N/A	#N/A	#N/A	#N/A	#N/A	#N/A	#N/A	#N/A	22	ENSG00000130522	JUND	protein_coding	JunD proto-oncogene, AP-1 transcription factor subunit [Source:HGNC Symbol;Acc:HGNC:6206]
CILP	#N/A	#N/A	0.0672922	0.0490655	0.0598459	#N/A	0.0370238	#N/A	0.042741	#N/A	#N/A	#N/A	#N/A	#N/A	#N/A	#N/A	#N/A	#N/A	#N/A	#N/A	#N/A	#N/A	#N/A	#N/A	#N/A	#N/A	0.072961	#N/A	0.0582055	#N/A	#N/A	#N/A	#N/A	#N/A	0.0912919	#N/A	0.0657075	0.0931395	0.062851	0.0833166	0.0851226	0.0810572	0.0813485	0.0454203	0.0850768	0.0761573	0.0875243	0.0803583	#N/A	0.0800594	0.0746467	#N/A	#N/A	#N/A	#N/A	#N/A	#N/A	#N/A	#N/A	#N/A	#N/A	#N/A	#N/A	22	ENSG00000138615	CILP	protein_coding	cartilage intermediate layer protein [Source:HGNC Symbol;Acc:HGNC:1980]
VKORC1	#N/A	#N/A	0.679882	#N/A	#N/A	#N/A	0.0376391	#N/A	0.0516685	#N/A	#N/A	0.0568059	#N/A	#N/A	#N/A	#N/A	#N/A	#N/A	#N/A	#N/A	#N/A	#N/A	#N/A	#N/A	#N/A	#N/A	0.0902588	0.0575497	0.0903375	#N/A	#N/A	#N/A	#N/A	0.0567284	0.59658	0.0395557	0.822418	0.721575	0.622649	0.528263	0.87604	0.207298	#N/A	0.474279	0.200235	0.0734616	#N/A	0.913498	0.134564	#N/A	1.3104	#N/A	#N/A	#N/A	#N/A	#N/A	#N/A	#N/A	#N/A	#N/A	#N/A	#N/A	#N/A	22	ENSG00000167397	VKORC1	protein_coding	vitamin K epoxide reductase complex subunit 1 [Source:HGNC Symbol;Acc:HGNC:23663]
CCNG2	#N/A	#N/A	#N/A	0.0187507	#N/A	#N/A	#N/A	#N/A	0.0387002	0.0532464	0.0417107	#N/A	#N/A	#N/A	#N/A	#N/A	#N/A	#N/A	#N/A	#N/A	#N/A	#N/A	#N/A	#N/A	#N/A	#N/A	#N/A	#N/A	#N/A	#N/A	#N/A	#N/A	#N/A	#N/A	0.12274	0.0863596	0.12373	0.127871	0.136095	0.137687	0.136478	0.11233	0.129299	0.127279	0.128829	0.118676	0.13589	0.125206	#N/A	0.117167	0.135308	#N/A	#N/A	#N/A	#N/A	0.00776416	#N/A	#N/A	#N/A	#N/A	#N/A	0.0492562	#N/A	22	ENSG00000138764	CCNG2	protein_coding	cyclin G2 [Source:HGNC Symbol;Acc:HGNC:1593]
APLP2	#N/A	#N/A	#N/A	#N/A	#N/A	#N/A	1.10889	#N/A	1.12165	#N/A	#N/A	0.641761	#N/A	#N/A	0.898512	0.789868	1.06614	0.852817	1.14301	#N/A	1.02155	1.04109	#N/A	#N/A	#N/A	#N/A	#N/A	#N/A	#N/A	#N/A	#N/A	#N/A	#N/A	#N/A	0.758761	#N/A	1.02939	#N/A	1.0447	0.724731	0.645583	0.943542	#N/A	0.721825	#N/A	#N/A	#N/A	0.761851	#N/A	#N/A	#N/A	#N/A	0.876913	1.06729	#N/A	#N/A	#N/A	#N/A	#N/A	0.149321	#N/A	1.27974	#N/A	22	ENSG00000084234	APLP2	protein_coding	amyloid beta precursor like protein 2 [Source:HGNC Symbol;Acc:HGNC:598]
ANXA1	#N/A	#N/A	0.686907	#N/A	#N/A	#N/A	#N/A	#N/A	#N/A	1.40541	0.0386872	#N/A	#N/A	#N/A	#N/A	#N/A	#N/A	#N/A	#N/A	#N/A	#N/A	#N/A	#N/A	#N/A	#N/A	#N/A	#N/A	#N/A	#N/A	#N/A	#N/A	#N/A	#N/A	#N/A	0.214111	0.128687	0.216276	0.219331	0.199611	0.216692	0.232146	0.176868	0.230104	0.197769	0.205312	0.191991	0.20461	0.215566	0.166599	0.211426	0.222405	1.20307	0.594724	#N/A	#N/A	#N/A	#N/A	#N/A	#N/A	#N/A	#N/A	#N/A	#N/A	22	ENSG00000135046	ANXA1	protein_coding	annexin A1 [Source:HGNC Symbol;Acc:HGNC:533]
H3-3B	#N/A	#N/A	#N/A	#N/A	#N/A	#N/A	#N/A	#N/A	#N/A	0.915857	0.927705	0.476332	#N/A	#N/A	0.652979	#N/A	#N/A	0.904757	0.708187	#N/A	0.707097	#N/A	#N/A	0.841681	#N/A	0.604409	1.49532	1.13329	0.802901	#N/A	#N/A	#N/A	#N/A	#N/A	#N/A	0.414655	2.03219	#N/A	#N/A	#N/A	#N/A	0.696104	#N/A	0.573115	0.93105	0.698644	0.724524	0.844811	#N/A	0.662995	#N/A	#N/A	#N/A	#N/A	#N/A	#N/A	#N/A	#N/A	#N/A	#N/A	#N/A	#N/A	0.630176	22	ENSG00000132475	H3-3B	protein_coding	H3.3 histone B [Source:HGNC Symbol;Acc:HGNC:4765]
CD2BP2	#N/A	#N/A	#N/A	#N/A	#N/A	#N/A	0.0612222	#N/A	#N/A	0.090246	#N/A	#N/A	#N/A	#N/A	#N/A	#N/A	#N/A	#N/A	#N/A	#N/A	#N/A	#N/A	#N/A	0.0402231	#N/A	0.0784649	0.0830244	#N/A	#N/A	#N/A	#N/A	#N/A	#N/A	#N/A	0.150729	0.119322	0.123973	0.132982	0.207652	0.140695	4.07228	0.16457	0.122679	0.122399	0.114429	0.149458	0.114732	0.114875	#N/A	0.114789	0.115038	#N/A	#N/A	#N/A	#N/A	0.0277749	#N/A	#N/A	#N/A	#N/A	#N/A	#N/A	#N/A	22	ENSG00000169217	CD2BP2	protein_coding	CD2 cytoplasmic tail binding protein 2 [Source:HGNC Symbol;Acc:HGNC:1656]
SLC43A3	#N/A	#N/A	#N/A	0.26132	#N/A	#N/A	#N/A	#N/A	#N/A	0.348902	#N/A	#N/A	#N/A	#N/A	#N/A	#N/A	#N/A	#N/A	#N/A	#N/A	#N/A	#N/A	#N/A	#N/A	#N/A	#N/A	#N/A	#N/A	#N/A	#N/A	#N/A	#N/A	0.357644	#N/A	0.246573	0.127478	0.270553	0.284839	0.304402	0.234565	0.29617	0.299719	0.337914	0.276283	0.267902	0.237216	0.282401	0.289002	0.173972	0.306764	1.64591	#N/A	#N/A	#N/A	#N/A	#N/A	#N/A	#N/A	#N/A	#N/A	#N/A	0.0943772	0.102029	22	ENSG00000134802	SLC43A3	protein_coding	solute carrier family 43 member 3 [Source:HGNC Symbol;Acc:HGNC:17466]
GLIS2#126603	#N/A	#N/A	#N/A	#N/A	#N/A	#N/A	#N/A	#N/A	#N/A	0.264593	#N/A	#N/A	#N/A	#N/A	#N/A	#N/A	#N/A	0.099767	0.0817234	#N/A	#N/A	#N/A	#N/A	#N/A	#N/A	#N/A	0.192244	#N/A	0.150423	#N/A	#N/A	#N/A	#N/A	#N/A	0.282797	0.101917	0.276628	0.274318	0.265068	0.287636	5.80794	0.252154	0.286925	0.258135	0.26711	0.2375	0.29201	0.272515	#N/A	0.265509	0.279672	#N/A	#N/A	#N/A	#N/A	#N/A	#N/A	#N/A	#N/A	#N/A	#N/A	0.134458	#N/A	22	ENSG00000126603	GLIS2	protein_coding	GLIS family zinc finger 2 [Source:HGNC Symbol;Acc:HGNC:29450]
SLC16A12-AS1	#N/A	#N/A	0.188228	0.109785	#N/A	#N/A	0.082504	#N/A	#N/A	0.168451	#N/A	#N/A	#N/A	#N/A	#N/A	#N/A	#N/A	#N/A	#N/A	#N/A	#N/A	#N/A	#N/A	#N/A	#N/A	#N/A	0.169186	0.117717	#N/A	#N/A	#N/A	#N/A	#N/A	#N/A	0.220156	0.0980833	0.214464	0.245755	0.242032	0.206074	0.259225	0.207492	0.250371	0.191954	0.209913	0.174015	0.206963	0.195062	#N/A	0.251564	0.229762	#N/A	#N/A	#N/A	#N/A	#N/A	#N/A	#N/A	#N/A	#N/A	#N/A	#N/A	#N/A	22	ENSG00000234452	SLC16A12-AS1	lncRNA	SLC16A12 antisense RNA 1 [Source:HGNC Symbol;Acc:HGNC:51205]
SH3KBP1	#N/A	#N/A	#N/A	#N/A	#N/A	#N/A	#N/A	#N/A	#N/A	0.776666	#N/A	#N/A	#N/A	#N/A	0.815869	#N/A	#N/A	1.24367	#N/A	#N/A	#N/A	#N/A	#N/A	#N/A	#N/A	#N/A	#N/A	#N/A	#N/A	#N/A	1.39484	#N/A	1.42942	1.10192	1.07863	1.19633	1.58128	1.40887	3.29233	1.53491	1.11183	0.890521	3.45516	2.54544	3.82551	1.692	2.38687	2.1513	#N/A	4.49211	1.6931	#N/A	#N/A	#N/A	#N/A	#N/A	#N/A	#N/A	#N/A	#N/A	#N/A	#N/A	#N/A	22	ENSG00000147010	SH3KBP1	protein_coding	SH3 domain containing kinase binding protein 1 [Source:HGNC Symbol;Acc:HGNC:13867]
CASC9	#N/A	#N/A	0.0249725	0.0213439	0.0313063	#N/A	#N/A	#N/A	#N/A	#N/A	#N/A	0.0185914	0.0135915	0.0173736	0.0321385	0.0319967	0.022409	0.0264505	0.0209875	#N/A	0.0209663	0.0207981	#N/A	#N/A	0.012774	0.0183231	0.0433927	0.03179	#N/A	#N/A	#N/A	#N/A	#N/A	#N/A	#N/A	#N/A	#N/A	#N/A	#N/A	#N/A	#N/A	#N/A	#N/A	#N/A	#N/A	#N/A	#N/A	#N/A	#N/A	#N/A	#N/A	0.0191768	0.00785488	0.0078582	#N/A	#N/A	#N/A	0.00948254	0.0070341	#N/A	#N/A	#N/A	#N/A	22	ENSG00000249395	CASC9	lncRNA	cancer susceptibility 9 [Source:HGNC Symbol;Acc:HGNC:48906]
NEGR1	#N/A	#N/A	0.457649	0.260969	0.136394	0.125698	0.0875954	#N/A	#N/A	#N/A	#N/A	#N/A	#N/A	#N/A	#N/A	#N/A	#N/A	#N/A	#N/A	#N/A	#N/A	#N/A	#N/A	#N/A	#N/A	#N/A	0.281277	#N/A	#N/A	#N/A	#N/A	#N/A	#N/A	#N/A	3.94841	#N/A	1.88089	0.238214	2.75098	1.33681	1.52667	0.70342	4.17955	2.05879	0.12624	0.108251	3.89766	4.0951	#N/A	0.647462	2.93619	#N/A	#N/A	#N/A	#N/A	#N/A	#N/A	#N/A	#N/A	#N/A	#N/A	#N/A	0.0788724	22	ENSG00000172260	NEGR1	protein_coding	neuronal growth regulator 1 [Source:HGNC Symbol;Acc:HGNC:17302]
GLI3	#N/A	#N/A	0.727875	#N/A	0.15732	0.139683	0.0883166	#N/A	#N/A	#N/A	#N/A	#N/A	#N/A	#N/A	#N/A	#N/A	#N/A	#N/A	#N/A	#N/A	#N/A	#N/A	#N/A	#N/A	#N/A	#N/A	#N/A	#N/A	0.126419	#N/A	#N/A	#N/A	#N/A	#N/A	0.913542	0.118439	1.04867	0.490502	1.20934	0.384604	2.52614	0.21459	2.44833	0.408662	0.272022	0.17323	1.43349	1.0949	#N/A	0.956236	0.726161	#N/A	#N/A	#N/A	#N/A	#N/A	#N/A	#N/A	#N/A	#N/A	#N/A	0.125383	#N/A	22	ENSG00000106571	GLI3	protein_coding	GLI family zinc finger 3 [Source:HGNC Symbol;Acc:HGNC:4319]
TNFAIP8L3	#N/A	#N/A	0.0748033	#N/A	#N/A	0.0606897	#N/A	#N/A	#N/A	#N/A	#N/A	#N/A	#N/A	#N/A	0.061615	#N/A	0.0364163	#N/A	#N/A	#N/A	#N/A	#N/A	0.0594943	#N/A	#N/A	#N/A	0.0333328	#N/A	#N/A	#N/A	#N/A	#N/A	#N/A	#N/A	0.0893034	#N/A	0.0567647	0.0908279	0.0658311	0.08105	0.0896325	0.0591579	0.0822351	0.0851916	0.0727583	0.0529005	0.0775044	0.0928701	#N/A	0.0929019	0.0686917	0.0267707	#N/A	#N/A	#N/A	#N/A	#N/A	#N/A	#N/A	#N/A	#N/A	#N/A	#N/A	22	ENSG00000183578	TNFAIP8L3	protein_coding	TNF alpha induced protein 8 like 3 [Source:HGNC Symbol;Acc:HGNC:20620]
BMPER	#N/A	#N/A	0.177206	#N/A	0.107415	#N/A	0.0957341	#N/A	#N/A	#N/A	#N/A	#N/A	#N/A	#N/A	#N/A	#N/A	#N/A	#N/A	#N/A	#N/A	#N/A	#N/A	#N/A	#N/A	#N/A	#N/A	0.115228	0.129163	0.141016	#N/A	#N/A	#N/A	#N/A	#N/A	0.134559	#N/A	0.140915	0.201342	0.213012	0.15706	1.11406	0.11963	2.49624	0.12825	0.13994	0.167407	0.425956	0.177237	#N/A	0.22568	0.204197	#N/A	#N/A	#N/A	#N/A	#N/A	#N/A	#N/A	#N/A	#N/A	#N/A	0.116268	#N/A	22	ENSG00000164619	BMPER	protein_coding	BMP binding endothelial regulator [Source:HGNC Symbol;Acc:HGNC:24154]
GLDC	#N/A	#N/A	0.0447261	0.0246649	0.0602364	0.0614702	0.0379651	#N/A	#N/A	#N/A	#N/A	#N/A	#N/A	0.0517012	0.0465719	0.0508907	0.0367968	0.0527401	#N/A	#N/A	#N/A	0.0383733	#N/A	#N/A	#N/A	#N/A	0.0539652	0.0584335	0.0634294	#N/A	#N/A	#N/A	#N/A	#N/A	#N/A	#N/A	#N/A	#N/A	#N/A	#N/A	#N/A	#N/A	0.351987	#N/A	0.0409631	#N/A	0.0465612	#N/A	#N/A	0.0274648	#N/A	0.0235686	#N/A	#N/A	0.0267269	#N/A	#N/A	0.0173809	#N/A	#N/A	#N/A	0.05499	#N/A	22	ENSG00000178445	GLDC	protein_coding	glycine decarboxylase [Source:HGNC Symbol;Acc:HGNC:4313]
EPB41L3	#N/A	#N/A	#N/A	0.388443	0.112506	#N/A	#N/A	#N/A	#N/A	#N/A	#N/A	#N/A	#N/A	#N/A	#N/A	#N/A	#N/A	#N/A	#N/A	#N/A	#N/A	#N/A	#N/A	#N/A	#N/A	#N/A	#N/A	#N/A	#N/A	#N/A	1.07866	#N/A	0.201915	0.0785467	2.25285	0.0537567	1.3157	2.36674	1.15142	3.0436	3.23224	0.351273	0.909783	#N/A	#N/A	#N/A	#N/A	1.11692	#N/A	#N/A	3.30538	2.26153	0.412365	#N/A	0.0505862	0.0186679	#N/A	0.0339184	#N/A	#N/A	#N/A	0.111657	#N/A	22	ENSG00000082397	EPB41L3	protein_coding	erythrocyte membrane protein band 4.1 like 3 [Source:HGNC Symbol;Acc:HGNC:3380]
RPL18A	#N/A	#N/A	#N/A	#N/A	0.0329747	#N/A	#N/A	#N/A	#N/A	#N/A	#N/A	#N/A	#N/A	0.0368327	0.0174328	#N/A	#N/A	0.0188659	#N/A	#N/A	#N/A	#N/A	#N/A	#N/A	#N/A	#N/A	0.0429047	0.0314501	0.0343416	#N/A	0.00571668	#N/A	#N/A	#N/A	0.0310916	#N/A	0.0242753	0.0201722	#N/A	#N/A	0.0295372	0.0326395	0.0331316	0.0331157	#N/A	0.0426683	0.0353689	0.0259466	#N/A	0.0409734	#N/A	0.0206847	#N/A	#N/A	#N/A	#N/A	#N/A	#N/A	#N/A	#N/A	#N/A	0.0296279	0.0259761	22	ENSG00000105640	RPL18A	protein_coding	ribosomal protein L18a [Source:HGNC Symbol;Acc:HGNC:10311]
AJUBA	#N/A	#N/A	#N/A	#N/A	0.12952	#N/A	#N/A	#N/A	#N/A	#N/A	#N/A	#N/A	#N/A	0.158472	0.124345	#N/A	#N/A	0.117791	#N/A	#N/A	#N/A	#N/A	#N/A	#N/A	#N/A	#N/A	0.16969	0.118681	0.121226	#N/A	#N/A	#N/A	#N/A	#N/A	0.222405	#N/A	0.223279	0.22455	0.243761	0.244936	0.258164	0.210023	0.293218	0.198876	0.1986	0.171781	0.258374	0.246065	#N/A	0.233767	0.213655	#N/A	#N/A	#N/A	#N/A	#N/A	#N/A	#N/A	#N/A	#N/A	#N/A	#N/A	#N/A	22	ENSG00000129474	AJUBA	protein_coding	ajuba LIM protein [Source:HGNC Symbol;Acc:HGNC:20250]
DNAJC6	#N/A	#N/A	#N/A	#N/A	#N/A	0.0824831	#N/A	#N/A	#N/A	#N/A	#N/A	#N/A	#N/A	0.159032	0.0494882	#N/A	#N/A	0.0685875	#N/A	#N/A	#N/A	#N/A	#N/A	#N/A	#N/A	#N/A	0.111844	#N/A	0.090761	#N/A	#N/A	#N/A	#N/A	#N/A	0.0685604	0.0803475	0.0619278	0.0702059	0.0813906	0.0941758	0.591849	0.0616555	0.324245	0.063438	0.0957833	0.10333	0.112698	0.102509	#N/A	0.0664779	0.369004	#N/A	#N/A	#N/A	#N/A	#N/A	#N/A	#N/A	#N/A	#N/A	#N/A	#N/A	#N/A	22	ENSG00000116675	DNAJC6	protein_coding	DnaJ heat shock protein family (Hsp40) member C6 [Source:HGNC Symbol;Acc:HGNC:15469]
FCHSD2	#N/A	#N/A	#N/A	#N/A	#N/A	#N/A	#N/A	#N/A	#N/A	#N/A	#N/A	#N/A	#N/A	0.866198	1.17569	1.22845	1.26891	1.75801	1.28427	1.96352	1.0937	0.843364	1.10815	1.50603	#N/A	#N/A	#N/A	#N/A	#N/A	#N/A	#N/A	#N/A	0.644758	1.10307	#N/A	#N/A	#N/A	#N/A	#N/A	#N/A	#N/A	#N/A	#N/A	0.78767	0.856414	0.729383	#N/A	0.685581	1.03859	0.92064	#N/A	0.988397	#N/A	#N/A	1.04077	0.884138	#N/A	#N/A	#N/A	#N/A	#N/A	#N/A	#N/A	22	ENSG00000137478	FCHSD2	protein_coding	FCH and double SH3 domains 2 [Source:HGNC Symbol;Acc:HGNC:29114]
STK10	#N/A	#N/A	#N/A	#N/A	#N/A	#N/A	#N/A	#N/A	#N/A	#N/A	#N/A	#N/A	#N/A	0.889733	#N/A	#N/A	#N/A	0.0859317	#N/A	#N/A	#N/A	0.0846909	#N/A	0.0524367	#N/A	#N/A	#N/A	#N/A	#N/A	#N/A	0.813961	#N/A	0.279795	#N/A	1.52432	0.12823	2.35018	2.82285	2.48449	1.93039	3.2457	0.281873	2.83074	0.873584	0.505598	0.144724	2.00685	2.55559	#N/A	2.40764	2.54383	#N/A	#N/A	#N/A	#N/A	#N/A	#N/A	#N/A	#N/A	#N/A	#N/A	#N/A	#N/A	22	ENSG00000072786	STK10	protein_coding	serine/threonine kinase 10 [Source:HGNC Symbol;Acc:HGNC:11388]
JCAD	#N/A	#N/A	#N/A	#N/A	#N/A	#N/A	#N/A	#N/A	#N/A	#N/A	#N/A	#N/A	#N/A	0.216731	0.152097	#N/A	#N/A	0.118887	#N/A	#N/A	#N/A	0.0716823	#N/A	0.0376515	#N/A	#N/A	#N/A	#N/A	#N/A	#N/A	0.122159	#N/A	0.137702	#N/A	0.167907	0.0985453	0.124452	0.227981	#N/A	0.14133	0.22489	0.207819	0.235655	0.123186	0.180402	0.146518	0.225125	0.216103	#N/A	0.211161	0.203442	#N/A	#N/A	#N/A	#N/A	#N/A	#N/A	#N/A	#N/A	#N/A	#N/A	#N/A	#N/A	22	ENSG00000165757	JCAD	protein_coding	junctional cadherin 5 associated [Source:HGNC Symbol;Acc:HGNC:29283]
SRGN	#N/A	#N/A	#N/A	#N/A	#N/A	#N/A	#N/A	#N/A	#N/A	#N/A	#N/A	#N/A	#N/A	0.0791894	#N/A	0.070066	#N/A	0.0748613	#N/A	#N/A	#N/A	0.0551831	#N/A	#N/A	#N/A	#N/A	#N/A	#N/A	#N/A	#N/A	0.101117	#N/A	0.0911262	#N/A	0.13022	#N/A	0.107152	0.132305	0.131897	0.121423	0.147227	0.123963	0.139467	0.105191	0.121652	0.11021	0.122042	0.125791	#N/A	0.117609	0.134715	#N/A	#N/A	#N/A	#N/A	#N/A	#N/A	0.0247372	#N/A	#N/A	#N/A	#N/A	#N/A	22	ENSG00000122862	SRGN	protein_coding	serglycin [Source:HGNC Symbol;Acc:HGNC:9361]
SHANK3	#N/A	#N/A	#N/A	#N/A	#N/A	#N/A	#N/A	#N/A	#N/A	#N/A	#N/A	#N/A	#N/A	0.15864	0.117474	0.10865	#N/A	0.0989325	#N/A	0.0743777	0.0931199	0.0606494	0.133337	#N/A	#N/A	#N/A	#N/A	#N/A	#N/A	#N/A	0.679537	#N/A	0.134602	#N/A	0.421636	#N/A	#N/A	0.893948	#N/A	#N/A	2.38128	0.144437	3.05478	0.265573	0.184111	#N/A	2.01324	1.68225	#N/A	1.77504	1.36137	1.78935	#N/A	#N/A	#N/A	#N/A	#N/A	#N/A	#N/A	#N/A	#N/A	#N/A	#N/A	22	ENSG00000251322	SHANK3	protein_coding	SH3 and multiple ankyrin repeat domains 3 [Source:HGNC Symbol;Acc:HGNC:14294]
NOTCH1	#N/A	#N/A	#N/A	#N/A	#N/A	#N/A	#N/A	#N/A	#N/A	#N/A	#N/A	#N/A	#N/A	1.48491	0.78435	#N/A	#N/A	0.112343	0.0898836	#N/A	0.0933395	#N/A	#N/A	#N/A	#N/A	#N/A	#N/A	#N/A	#N/A	#N/A	#N/A	#N/A	#N/A	#N/A	0.231594	0.123999	2.81311	1.06657	3.31884	3.07589	4.93198	0.343122	5.52789	0.515836	0.256441	0.253779	2.99269	3.69515	0.25028	3.65296	4.19798	#N/A	#N/A	#N/A	#N/A	#N/A	#N/A	#N/A	#N/A	#N/A	#N/A	#N/A	#N/A	22	ENSG00000148400	NOTCH1	protein_coding	notch receptor 1 [Source:HGNC Symbol;Acc:HGNC:7881]
GNAZ	#N/A	#N/A	#N/A	#N/A	#N/A	#N/A	#N/A	#N/A	#N/A	#N/A	#N/A	#N/A	#N/A	0.0574187	#N/A	0.0421726	0.0405166	#N/A	0.0395255	#N/A	0.0396721	#N/A	#N/A	#N/A	#N/A	#N/A	0.0788709	0.0588092	#N/A	#N/A	#N/A	#N/A	#N/A	#N/A	0.0805674	#N/A	0.0845439	0.0770596	0.0846237	0.0544546	0.101538	0.0890981	0.0986639	0.0895089	0.0871481	0.0788543	0.0831233	0.0940234	#N/A	0.0715936	0.0818984	#N/A	#N/A	#N/A	#N/A	#N/A	#N/A	#N/A	#N/A	#N/A	#N/A	#N/A	#N/A	22	ENSG00000128266	GNAZ	protein_coding	G protein subunit alpha z [Source:HGNC Symbol;Acc:HGNC:4395]
LINC01695	#N/A	#N/A	#N/A	#N/A	#N/A	#N/A	#N/A	#N/A	#N/A	#N/A	#N/A	#N/A	#N/A	#N/A	0.346617	#N/A	#N/A	#N/A	#N/A	0.0526902	#N/A	#N/A	#N/A	#N/A	#N/A	#N/A	0.0673382	0.101429	#N/A	#N/A	0.726416	#N/A	0.139898	0.0614121	#N/A	#N/A	0.852775	0.947414	0.716833	#N/A	0.750819	#N/A	1.39547	0.396361	0.396973	0.161726	0.921897	1.02352	#N/A	1.37371	#N/A	2.05514	#N/A	#N/A	0.0576223	#N/A	#N/A	0.0240836	#N/A	#N/A	#N/A	0.0936217	#N/A	22	ENSG00000236532	LINC01695	lncRNA	long intergenic non-protein coding RNA 1695 [Source:HGNC Symbol;Acc:HGNC:52483]
NHSL2	#N/A	#N/A	#N/A	#N/A	#N/A	#N/A	#N/A	#N/A	#N/A	#N/A	#N/A	#N/A	#N/A	#N/A	0.923337	#N/A	#N/A	#N/A	#N/A	#N/A	#N/A	#N/A	#N/A	#N/A	#N/A	#N/A	#N/A	#N/A	#N/A	#N/A	1.28912	0.0384853	0.347768	0.180914	0.232469	0.10182	2.69467	0.24113	3.3319	3.15225	5.5212	0.20486	5.47608	0.226929	0.231962	0.203081	4.04689	5.55835	0.132147	0.321318	0.439722	#N/A	#N/A	#N/A	#N/A	#N/A	#N/A	#N/A	#N/A	#N/A	#N/A	#N/A	#N/A	22	ENSG00000204131	NHSL2	protein_coding	NHS like 2 [Source:HGNC Symbol;Acc:HGNC:33737]
TDRP	#N/A	#N/A	#N/A	#N/A	#N/A	#N/A	#N/A	#N/A	#N/A	#N/A	#N/A	#N/A	#N/A	#N/A	#N/A	#N/A	#N/A	#N/A	0.0544223	#N/A	#N/A	#N/A	#N/A	#N/A	#N/A	0.078371	0.103664	0.112255	0.122364	#N/A	#N/A	#N/A	#N/A	#N/A	0.132506	#N/A	0.115422	0.15017	0.140358	0.204606	0.143364	0.147018	0.216221	0.143523	0.153583	0.144029	0.157711	0.151964	#N/A	0.145705	0.134342	#N/A	#N/A	#N/A	#N/A	#N/A	#N/A	#N/A	#N/A	#N/A	#N/A	0.0834921	0.0773213	22	ENSG00000180190	TDRP	protein_coding	testis development related protein [Source:HGNC Symbol;Acc:HGNC:26951]
NDRG1	#N/A	#N/A	#N/A	#N/A	#N/A	#N/A	#N/A	#N/A	#N/A	#N/A	#N/A	#N/A	#N/A	#N/A	#N/A	#N/A	#N/A	#N/A	#N/A	#N/A	#N/A	#N/A	#N/A	#N/A	#N/A	0.398156	2.12138	1.0517	#N/A	#N/A	#N/A	#N/A	#N/A	#N/A	0.339048	0.343904	6.70071	0.593415	5.841	7.29836	7.97713	4.40219	9.89424	5.7921	0.571833	0.456514	7.69159	7.15954	1.40976	7.23516	6.735	1.39969	1.70135	#N/A	#N/A	#N/A	#N/A	#N/A	#N/A	#N/A	#N/A	#N/A	#N/A	22	ENSG00000104419	NDRG1	protein_coding	N-myc downstream regulated 1 [Source:HGNC Symbol;Acc:HGNC:7679]
TUSC3	#N/A	#N/A	#N/A	#N/A	#N/A	#N/A	#N/A	#N/A	#N/A	#N/A	#N/A	#N/A	#N/A	#N/A	#N/A	#N/A	#N/A	#N/A	#N/A	#N/A	#N/A	#N/A	#N/A	#N/A	#N/A	#N/A	0.403487	0.236398	0.17092	#N/A	1.2369	#N/A	0.740637	#N/A	0.327747	0.155658	4.0035	0.292815	3.241	4.18769	6.46179	0.692267	6.05635	0.289779	1.24749	0.269534	4.16985	5.76356	#N/A	3.98529	5.03747	#N/A	#N/A	#N/A	#N/A	#N/A	#N/A	#N/A	#N/A	#N/A	#N/A	0.188408	#N/A	22	ENSG00000104723	TUSC3	protein_coding	tumor suppressor candidate 3 [Source:HGNC Symbol;Acc:HGNC:30242]
APOBEC3F	0.0892153	#N/A	#N/A	#N/A	#N/A	#N/A	#N/A	#N/A	#N/A	#N/A	0.0402426	0.0524264	#N/A	#N/A	#N/A	#N/A	#N/A	#N/A	#N/A	#N/A	#N/A	0.0522976	#N/A	0.0345984	#N/A	0.0550797	#N/A	#N/A	#N/A	#N/A	#N/A	#N/A	#N/A	#N/A	0.113914	#N/A	0.115727	0.135852	0.13389	0.131331	0.137267	0.126805	0.179382	0.123252	0.12447	0.0999184	0.134164	0.133303	#N/A	0.125749	0.127172	#N/A	#N/A	#N/A	#N/A	#N/A	#N/A	#N/A	#N/A	#N/A	#N/A	#N/A	#N/A	21	ENSG00000128394	APOBEC3F	protein_coding	apolipoprotein B mRNA editing enzyme catalytic subunit 3F [Source:HGNC Symbol;Acc:HGNC:17356]
ENOX1	1.2378	#N/A	3.71459	2.99832	4.18944	3.73564	1.2748	1.51709	1.25257	#N/A	0.388715	#N/A	#N/A	#N/A	#N/A	#N/A	#N/A	#N/A	#N/A	#N/A	0.609008	#N/A	#N/A	#N/A	#N/A	#N/A	1.83964	1.16657	0.800071	#N/A	#N/A	#N/A	#N/A	#N/A	1.27128	#N/A	#N/A	1.16439	#N/A	1.19189	2.34848	2.61335	#N/A	#N/A	#N/A	#N/A	#N/A	#N/A	#N/A	#N/A	1.7944	#N/A	#N/A	#N/A	#N/A	#N/A	#N/A	#N/A	#N/A	#N/A	#N/A	0.925745	0.495296	21	ENSG00000120658	ENOX1	protein_coding	ecto-NOX disulfide-thiol exchanger 1 [Source:HGNC Symbol;Acc:HGNC:25474]
CLEC11A	0.0569369	#N/A	0.0700449	0.049968	0.0606544	0.0608104	#N/A	#N/A	0.0426765	0.019381	#N/A	#N/A	#N/A	#N/A	#N/A	#N/A	#N/A	#N/A	#N/A	#N/A	#N/A	#N/A	#N/A	#N/A	#N/A	#N/A	#N/A	#N/A	#N/A	#N/A	#N/A	#N/A	#N/A	#N/A	0.0771093	#N/A	0.0634467	0.0597533	0.0424979	0.0455273	0.0719694	0.0730989	0.0712456	0.0615083	0.0583955	#N/A	0.0349882	0.0349759	#N/A	0.0461043	0.0797979	#N/A	#N/A	#N/A	#N/A	#N/A	#N/A	#N/A	#N/A	#N/A	#N/A	#N/A	#N/A	21	ENSG00000105472	CLEC11A	protein_coding	C-type lectin domain containing 11A [Source:HGNC Symbol;Acc:HGNC:10576]
SOX13	1.06906	#N/A	#N/A	#N/A	#N/A	#N/A	#N/A	#N/A	#N/A	#N/A	#N/A	#N/A	#N/A	#N/A	#N/A	#N/A	#N/A	#N/A	#N/A	#N/A	#N/A	#N/A	#N/A	#N/A	#N/A	0.742797	4.87434	1.35494	1.52718	#N/A	#N/A	#N/A	#N/A	#N/A	2.23928	0.49307	1.31948	1.7181	1.0212	2.00198	1.92087	3.61381	0.899737	1.26274	1.19704	1.15097	#N/A	1.18915	3.11682	#N/A	3.19922	#N/A	#N/A	#N/A	#N/A	#N/A	#N/A	#N/A	#N/A	#N/A	#N/A	0.913629	#N/A	21	ENSG00000143842	SOX13	protein_coding	SRY-box transcription factor 13 [Source:HGNC Symbol;Acc:HGNC:11192]
RPH3A	0.0274082	#N/A	#N/A	#N/A	#N/A	0.0304257	#N/A	#N/A	0.023675	#N/A	#N/A	#N/A	#N/A	#N/A	#N/A	0.0319153	#N/A	0.0270703	0.0211582	#N/A	0.0213149	0.0208288	0.0342263	#N/A	#N/A	0.0220183	#N/A	0.0289478	0.0178207	#N/A	#N/A	#N/A	0.0200299	0.030048	0.0124148	#N/A	#N/A	#N/A	#N/A	#N/A	#N/A	0.00607831	#N/A	#N/A	#N/A	0.0428501	#N/A	#N/A	#N/A	#N/A	#N/A	#N/A	#N/A	0.00791979	0.014748	#N/A	#N/A	#N/A	0.00710152	#N/A	#N/A	0.0158101	#N/A	21	ENSG00000089169	RPH3A	protein_coding	rabphilin 3A [Source:HGNC Symbol;Acc:HGNC:17056]
SWAP70	0.957106	#N/A	#N/A	#N/A	#N/A	#N/A	#N/A	#N/A	#N/A	0.605605	#N/A	#N/A	#N/A	#N/A	#N/A	#N/A	#N/A	#N/A	#N/A	#N/A	#N/A	#N/A	#N/A	#N/A	#N/A	#N/A	#N/A	#N/A	#N/A	#N/A	#N/A	#N/A	#N/A	#N/A	3.78422	0.198359	3.64815	4.25008	4.01981	4.20267	3.75862	3.71575	5.73164	4.48561	0.777403	1.68829	4.45086	3.8813	1.74334	4.62618	4.27656	0.688356	#N/A	#N/A	#N/A	#N/A	#N/A	#N/A	#N/A	#N/A	#N/A	0.729501	#N/A	21	ENSG00000133789	SWAP70	protein_coding	switching B cell complex subunit SWAP70 [Source:HGNC Symbol;Acc:HGNC:17070]
GNB4	0.253721	#N/A	#N/A	#N/A	#N/A	#N/A	#N/A	#N/A	#N/A	#N/A	#N/A	#N/A	#N/A	#N/A	#N/A	#N/A	#N/A	#N/A	#N/A	#N/A	#N/A	#N/A	#N/A	#N/A	#N/A	0.321059	#N/A	#N/A	#N/A	#N/A	#N/A	#N/A	0.549371	#N/A	2.10642	0.199892	2.44317	2.69424	2.79302	2.5036	2.01266	1.31357	2.68853	2.1408	1.95885	0.833849	2.14924	2.36438	#N/A	2.5604	2.22806	#N/A	#N/A	#N/A	#N/A	#N/A	#N/A	#N/A	#N/A	#N/A	#N/A	0.32266	0.136256	21	ENSG00000114450	GNB4	protein_coding	G protein subunit beta 4 [Source:HGNC Symbol;Acc:HGNC:20731]
#229751	0.0890849	#N/A	#N/A	#N/A	#N/A	#N/A	0.0592276	#N/A	#N/A	#N/A	#N/A	#N/A	#N/A	#N/A	#N/A	0.044641	#N/A	#N/A	#N/A	#N/A	#N/A	#N/A	#N/A	0.0356108	#N/A	#N/A	#N/A	#N/A	#N/A	#N/A	#N/A	#N/A	#N/A	#N/A	0.131875	#N/A	0.132599	0.097217	0.108174	0.115059	0.12888	0.125912	0.112038	0.11464	0.11944	0.111687	0.122262	0.131633	#N/A	0.110573	0.126481	#N/A	#N/A	#N/A	#N/A	#N/A	#N/A	#N/A	#N/A	#N/A	#N/A	0.0808868	0.0715614	21	ENSG00000229751		lncRNA	novel transcript
PLPP3	#N/A	0.216768	#N/A	#N/A	#N/A	#N/A	#N/A	#N/A	#N/A	#N/A	#N/A	#N/A	#N/A	#N/A	#N/A	#N/A	#N/A	#N/A	#N/A	#N/A	#N/A	#N/A	#N/A	#N/A	#N/A	1.63393	#N/A	3.12705	2.6812	#N/A	#N/A	#N/A	#N/A	#N/A	1.07934	0.722571	1.44009	1.22219	1.75337	1.39498	1.0408	0.724902	1.31449	1.35678	2.01767	1.20365	1.04659	1.24009	#N/A	1.74666	0.78793	#N/A	#N/A	#N/A	#N/A	#N/A	#N/A	#N/A	#N/A	#N/A	#N/A	2.8816	#N/A	21	ENSG00000162407	PLPP3	protein_coding	phospholipid phosphatase 3 [Source:HGNC Symbol;Acc:HGNC:9229]
COL4A5	#N/A	0.037987	0.289637	0.308437	0.110521	0.104847	0.0555552	0.314188	0.0536121	#N/A	#N/A	#N/A	#N/A	0.189905	0.220267	0.451453	0.0423622	0.0247319	#N/A	#N/A	0.0524244	#N/A	#N/A	#N/A	#N/A	#N/A	0.141088	0.0665431	0.0774713	#N/A	#N/A	#N/A	#N/A	#N/A	#N/A	#N/A	#N/A	#N/A	#N/A	#N/A	#N/A	#N/A	#N/A	#N/A	#N/A	#N/A	#N/A	#N/A	#N/A	#N/A	#N/A	0.128658	#N/A	#N/A	0.0549752	#N/A	#N/A	#N/A	#N/A	#N/A	#N/A	0.0849059	0.0849739	21	ENSG00000188153	COL4A5	protein_coding	collagen type IV alpha 5 chain [Source:HGNC Symbol;Acc:HGNC:2207]
LINC01117	#N/A	0.049127	#N/A	#N/A	0.0548221	#N/A	#N/A	#N/A	#N/A	#N/A	#N/A	#N/A	#N/A	#N/A	#N/A	#N/A	#N/A	#N/A	#N/A	#N/A	#N/A	#N/A	#N/A	#N/A	#N/A	0.086544	#N/A	0.0686153	#N/A	#N/A	#N/A	#N/A	#N/A	#N/A	0.212897	0.123207	0.273484	0.147281	0.486624	0.150005	4.56352	0.132059	4.73776	0.141998	0.155199	0.0889034	0.109304	0.271573	#N/A	0.280805	0.445819	#N/A	#N/A	#N/A	#N/A	#N/A	#N/A	#N/A	#N/A	#N/A	#N/A	0.0886496	#N/A	21	ENSG00000224577	LINC01117	lncRNA	long intergenic non-protein coding RNA 1117 [Source:HGNC Symbol;Acc:HGNC:49260]
CNGA1	#N/A	0.0604536	1.02612	0.213903	0.169991	0.129161	0.101684	0.175608	0.0858637	#N/A	0.0785418	#N/A	#N/A	1.41288	0.408523	0.219299	#N/A	0.144726	0.099359	#N/A	0.0868198	0.0821774	#N/A	0.0599473	#N/A	#N/A	#N/A	0.0836194	0.112844	#N/A	0.914759	#N/A	#N/A	#N/A	#N/A	#N/A	#N/A	#N/A	#N/A	#N/A	#N/A	#N/A	#N/A	#N/A	#N/A	#N/A	#N/A	#N/A	#N/A	#N/A	#N/A	#N/A	#N/A	#N/A	#N/A	#N/A	#N/A	#N/A	#N/A	#N/A	#N/A	#N/A	0.113746	21	ENSG00000198515	CNGA1	protein_coding	cyclic nucleotide gated channel subunit alpha 1 [Source:HGNC Symbol;Acc:HGNC:2148]
FKBP8	#N/A	0.0642189	1.77879	#N/A	#N/A	#N/A	#N/A	#N/A	#N/A	0.406904	0.0737586	#N/A	#N/A	#N/A	#N/A	#N/A	#N/A	#N/A	#N/A	#N/A	#N/A	#N/A	#N/A	#N/A	#N/A	#N/A	#N/A	#N/A	#N/A	#N/A	#N/A	#N/A	#N/A	#N/A	2.09154	0.0968555	0.337866	0.872837	2.06167	1.40673	3.12884	0.199161	3.3497	0.233788	0.222759	0.158328	2.21114	0.858339	#N/A	2.25796	1.65021	#N/A	#N/A	#N/A	#N/A	#N/A	#N/A	#N/A	#N/A	#N/A	#N/A	0.095556	#N/A	21	ENSG00000105701	FKBP8	protein_coding	FKBP prolyl isomerase 8 [Source:HGNC Symbol;Acc:HGNC:3724]
MAP3K20	#N/A	0.378323	3.05539	2.50646	3.84761	2.6177	2.87542	2.21343	2.4475	#N/A	1.21595	#N/A	#N/A	0.868586	#N/A	0.684416	1.00882	1.15459	1.48516	0.379815	#N/A	1.01025	#N/A	#N/A	#N/A	#N/A	1.27875	1.8042	0.929455	#N/A	#N/A	#N/A	#N/A	#N/A	#N/A	#N/A	#N/A	#N/A	#N/A	#N/A	#N/A	#N/A	#N/A	#N/A	#N/A	#N/A	#N/A	#N/A	#N/A	#N/A	#N/A	#N/A	#N/A	#N/A	#N/A	#N/A	#N/A	#N/A	#N/A	#N/A	#N/A	2.7829	3.53781	21	ENSG00000091436	MAP3K20	protein_coding	mitogen-activated protein kinase kinase kinase 20 [Source:HGNC Symbol;Acc:HGNC:17797]
ARHGAP42	#N/A	#N/A	2.82319	2.92139	4.29089	2.88982	2.15955	2.09968	1.17454	#N/A	0.424597	#N/A	#N/A	#N/A	#N/A	#N/A	#N/A	#N/A	#N/A	#N/A	#N/A	#N/A	#N/A	#N/A	#N/A	#N/A	2.41535	1.67293	4.00194	#N/A	1.0267	0.313593	0.904897	1.71202	#N/A	#N/A	#N/A	#N/A	0.760583	#N/A	#N/A	#N/A	1.07113	#N/A	1.35954	#N/A	#N/A	#N/A	#N/A	2.37873	#N/A	#N/A	#N/A	#N/A	#N/A	#N/A	#N/A	#N/A	#N/A	#N/A	#N/A	3.3712	0.47039	21	ENSG00000165895	ARHGAP42	protein_coding	Rho GTPase activating protein 42 [Source:HGNC Symbol;Acc:HGNC:26545]
#251314	#N/A	#N/A	1.41684	0.942594	0.289547	0.178791	0.10658	0.582502	0.227415	#N/A	0.0838996	#N/A	0.416285	1.21225	1.06038	0.822135	0.141193	0.713542	0.135128	0.0645667	0.117395	#N/A	#N/A	#N/A	0.154872	#N/A	#N/A	#N/A	0.156936	#N/A	#N/A	#N/A	#N/A	#N/A	#N/A	#N/A	#N/A	#N/A	#N/A	#N/A	#N/A	#N/A	#N/A	#N/A	#N/A	#N/A	#N/A	#N/A	#N/A	#N/A	#N/A	0.883899	#N/A	#N/A	0.209404	#N/A	#N/A	#N/A	#N/A	#N/A	#N/A	#N/A	#N/A	21	ENSG00000251314		lncRNA	novel transcript, antisense to PCSK1
RHBDF1	#N/A	#N/A	1.47019	0.318156	0.226698	0.171708	0.0990443	0.228441	#N/A	#N/A	#N/A	#N/A	#N/A	#N/A	#N/A	#N/A	#N/A	#N/A	#N/A	#N/A	#N/A	#N/A	#N/A	#N/A	#N/A	0.110289	0.246514	0.159349	0.191639	#N/A	#N/A	#N/A	0.150141	0.171893	#N/A	0.294234	#N/A	#N/A	#N/A	#N/A	0.68357	1.11838	#N/A	#N/A	#N/A	0.353386	#N/A	0.887765	0.141376	#N/A	#N/A	#N/A	#N/A	#N/A	#N/A	#N/A	#N/A	#N/A	#N/A	#N/A	0.214189	0.149981	0.114203	21	ENSG00000007384	RHBDF1	protein_coding	rhomboid 5 homolog 1 [Source:HGNC Symbol;Acc:HGNC:20561]
HACD1	#N/A	#N/A	0.0716187	0.0141367	0.0397663	0.0440643	0.0252114	0.0247252	#N/A	#N/A	#N/A	#N/A	#N/A	0.0848034	0.0643591	0.0628614	0.0121711	0.0548976	#N/A	#N/A	#N/A	0.0408078	#N/A	#N/A	0.0160442	#N/A	0.0540788	0.0569925	0.0454833	#N/A	0.0122454	#N/A	#N/A	#N/A	#N/A	#N/A	#N/A	#N/A	#N/A	#N/A	#N/A	#N/A	#N/A	#N/A	#N/A	#N/A	#N/A	#N/A	#N/A	#N/A	#N/A	0.0224422	#N/A	#N/A	0.0280459	#N/A	#N/A	#N/A	#N/A	#N/A	#N/A	0.0158238	0.0526305	21	ENSG00000165996	HACD1	protein_coding	3-hydroxyacyl-CoA dehydratase 1 [Source:HGNC Symbol;Acc:HGNC:9639]
ARID5B	#N/A	#N/A	2.661	0.865189	2.97154	2.94172	2.45815	0.979614	2.80311	#N/A	1.56415	#N/A	0.85252	#N/A	0.762489	#N/A	1.05629	0.832224	1.11079	0.878525	0.957833	0.888725	#N/A	#N/A	0.934496	#N/A	1.62558	1.38777	1.31098	0.413457	#N/A	#N/A	#N/A	#N/A	#N/A	#N/A	#N/A	#N/A	#N/A	#N/A	#N/A	#N/A	#N/A	#N/A	#N/A	#N/A	#N/A	#N/A	#N/A	#N/A	#N/A	#N/A	#N/A	#N/A	#N/A	#N/A	#N/A	#N/A	#N/A	#N/A	#N/A	#N/A	#N/A	21	ENSG00000150347	ARID5B	protein_coding	AT-rich interaction domain 5B [Source:HGNC Symbol;Acc:HGNC:17362]
GALNT14	#N/A	#N/A	0.186058	#N/A	#N/A	#N/A	#N/A	0.0676802	#N/A	#N/A	#N/A	#N/A	#N/A	#N/A	0.0929119	0.0819161	#N/A	#N/A	#N/A	#N/A	0.0580553	#N/A	#N/A	#N/A	#N/A	#N/A	#N/A	#N/A	0.0927227	#N/A	#N/A	#N/A	#N/A	#N/A	0.0672838	#N/A	#N/A	0.0798868	0.130132	0.0788586	0.408004	0.120864	0.404804	0.124673	0.100744	0.112834	0.119783	0.085013	#N/A	0.100822	0.120671	#N/A	#N/A	#N/A	0.0370575	#N/A	#N/A	#N/A	#N/A	#N/A	#N/A	#N/A	#N/A	21	ENSG00000158089	GALNT14	protein_coding	polypeptide N-acetylgalactosaminyltransferase 14 [Source:HGNC Symbol;Acc:HGNC:22946]
LINC02055	#N/A	#N/A	#N/A	#N/A	0.0170161	0.0254381	#N/A	0.0124824	#N/A	#N/A	0.0262781	0.0381778	#N/A	#N/A	#N/A	#N/A	#N/A	#N/A	#N/A	#N/A	#N/A	#N/A	#N/A	#N/A	#N/A	0.019401	#N/A	0.028052	0.0352283	0.0286973	#N/A	#N/A	0.00660651	#N/A	0.206344	#N/A	#N/A	0.0622159	#N/A	0.252875	0.478516	#N/A	0.70423	0.0595	#N/A	0.00352832	0.480469	0.126987	#N/A	0.191596	0.138262	#N/A	#N/A	#N/A	#N/A	#N/A	#N/A	#N/A	#N/A	#N/A	#N/A	#N/A	#N/A	21	ENSG00000254101	LINC02055	lncRNA	long intergenic non-protein coding RNA 2055 [Source:HGNC Symbol;Acc:HGNC:52895]
SRC	#N/A	#N/A	0.154205	0.0881855	0.112384	0.110478	#N/A	0.0620857	#N/A	#N/A	0.0609909	#N/A	#N/A	#N/A	#N/A	#N/A	#N/A	#N/A	#N/A	#N/A	#N/A	#N/A	#N/A	#N/A	#N/A	#N/A	#N/A	#N/A	#N/A	#N/A	#N/A	#N/A	#N/A	#N/A	0.163117	#N/A	0.122284	0.149961	0.142468	0.162169	0.709446	0.149847	0.208168	0.137916	0.123326	0.145757	0.22278	0.159172	#N/A	0.117789	0.145776	#N/A	#N/A	#N/A	#N/A	#N/A	#N/A	#N/A	#N/A	#N/A	#N/A	#N/A	#N/A	21	ENSG00000197122	SRC	protein_coding	SRC proto-oncogene, non-receptor tyrosine kinase [Source:HGNC Symbol;Acc:HGNC:11283]
ZBTB22#236104	#N/A	#N/A	0.165732	#N/A	#N/A	#N/A	#N/A	0.0846267	#N/A	0.182985	#N/A	#N/A	#N/A	0.16758	#N/A	#N/A	#N/A	0.116618	#N/A	#N/A	#N/A	#N/A	#N/A	#N/A	#N/A	#N/A	#N/A	#N/A	#N/A	#N/A	#N/A	#N/A	0.156144	#N/A	0.214386	#N/A	0.211788	0.181279	0.261814	0.2429	0.306831	0.199925	0.233978	0.215423	0.194866	#N/A	0.235523	0.216808	#N/A	0.232592	0.18431	#N/A	#N/A	0.031393	#N/A	#N/A	#N/A	#N/A	#N/A	#N/A	#N/A	#N/A	#N/A	21	ENSG00000236104	ZBTB22	protein_coding	zinc finger and BTB domain containing 22 [Source:HGNC Symbol;Acc:HGNC:13085]
TENM1	#N/A	#N/A	0.239392	#N/A	0.0701086	0.0862399	0.0447571	0.0103876	0.0246721	#N/A	#N/A	#N/A	#N/A	#N/A	#N/A	#N/A	#N/A	#N/A	#N/A	#N/A	#N/A	#N/A	#N/A	#N/A	#N/A	#N/A	0.0325757	#N/A	0.0909772	#N/A	#N/A	#N/A	#N/A	#N/A	#N/A	0.0869526	0.29983	0.185536	0.341227	0.227362	0.801947	#N/A	1.39185	0.241581	0.0883445	#N/A	0.542848	0.717949	#N/A	0.136959	0.392875	#N/A	#N/A	#N/A	#N/A	#N/A	#N/A	#N/A	#N/A	#N/A	#N/A	#N/A	#N/A	21	ENSG00000009694	TENM1	protein_coding	teneurin transmembrane protein 1 [Source:HGNC Symbol;Acc:HGNC:8117]
DOK6	#N/A	#N/A	0.630882	#N/A	0.154543	0.134885	0.102387	0.0876903	#N/A	#N/A	#N/A	0.0357694	#N/A	#N/A	#N/A	#N/A	#N/A	#N/A	#N/A	#N/A	#N/A	#N/A	#N/A	#N/A	#N/A	#N/A	#N/A	#N/A	#N/A	#N/A	#N/A	#N/A	#N/A	#N/A	0.344007	0.128137	0.435826	0.418644	0.465936	0.579694	1.99186	0.183931	1.72762	0.269498	0.168202	#N/A	1.28474	0.444403	#N/A	1.17167	0.488362	#N/A	#N/A	#N/A	#N/A	#N/A	#N/A	#N/A	#N/A	#N/A	#N/A	#N/A	#N/A	21	ENSG00000206052	DOK6	protein_coding	docking protein 6 [Source:HGNC Symbol;Acc:HGNC:28301]
CYBA	#N/A	#N/A	0.171265	#N/A	0.0613571	#N/A	#N/A	0.0215601	0.0321538	#N/A	0.0487618	0.0196203	#N/A	#N/A	#N/A	#N/A	#N/A	#N/A	#N/A	#N/A	#N/A	#N/A	#N/A	#N/A	#N/A	#N/A	#N/A	#N/A	#N/A	#N/A	#N/A	#N/A	#N/A	#N/A	0.100878	#N/A	0.0963342	0.0933378	0.118176	0.100709	0.337391	#N/A	0.126019	0.131075	0.128372	0.117664	0.12975	0.137175	0.0740045	0.138013	0.0866343	#N/A	#N/A	#N/A	#N/A	#N/A	#N/A	#N/A	#N/A	#N/A	#N/A	#N/A	#N/A	21	ENSG00000051523	CYBA	protein_coding	cytochrome b-245 alpha chain [Source:HGNC Symbol;Acc:HGNC:2577]
SLCO1C1	#N/A	#N/A	#N/A	#N/A	0.0627615	#N/A	#N/A	0.0449788	#N/A	#N/A	#N/A	#N/A	#N/A	#N/A	#N/A	#N/A	#N/A	0.0545577	#N/A	#N/A	0.0409628	#N/A	#N/A	#N/A	#N/A	#N/A	0.0810972	0.0608993	0.0660842	#N/A	#N/A	#N/A	#N/A	#N/A	#N/A	#N/A	0.0313285	0.0447164	0.0456008	#N/A	0.253018	0.091597	0.0470137	0.0768408	0.0860408	0.0806954	0.0554005	0.0504552	#N/A	0.0777213	0.0503264	#N/A	#N/A	#N/A	#N/A	#N/A	#N/A	#N/A	#N/A	#N/A	#N/A	0.0571706	#N/A	21	ENSG00000139155	SLCO1C1	protein_coding	solute carrier organic anion transporter family member 1C1 [Source:HGNC Symbol;Acc:HGNC:13819]
FAT3	#N/A	#N/A	0.0694104	0.0284558	0.0322408	0.0613164	0.038043	#N/A	0.0429752	#N/A	0.0316465	#N/A	#N/A	#N/A	#N/A	#N/A	#N/A	#N/A	#N/A	#N/A	#N/A	#N/A	#N/A	#N/A	#N/A	#N/A	#N/A	#N/A	#N/A	#N/A	#N/A	#N/A	#N/A	#N/A	0.0483076	#N/A	0.0130562	0.0351393	0.00578265	0.0229952	0.364843	#N/A	0.303281	0.0683817	0.0458191	0.050196	0.121357	0.0271051	#N/A	0.0538901	0.0520772	#N/A	#N/A	#N/A	#N/A	#N/A	#N/A	#N/A	#N/A	#N/A	#N/A	#N/A	#N/A	21	ENSG00000165323	FAT3	protein_coding	FAT atypical cadherin 3 [Source:HGNC Symbol;Acc:HGNC:23112]
JHY	#N/A	#N/A	#N/A	#N/A	#N/A	#N/A	#N/A	#N/A	0.0941772	0.224164	#N/A	#N/A	#N/A	#N/A	#N/A	#N/A	#N/A	#N/A	#N/A	#N/A	#N/A	#N/A	#N/A	#N/A	#N/A	#N/A	#N/A	#N/A	#N/A	#N/A	#N/A	#N/A	#N/A	#N/A	0.251148	0.0997341	0.240806	0.274072	0.249137	0.25094	0.704581	0.221607	0.681451	0.255318	0.213191	0.213787	0.409032	0.18391	#N/A	0.251093	0.261615	1.93541	#N/A	#N/A	0.0671429	#N/A	#N/A	#N/A	#N/A	#N/A	0.103631	#N/A	#N/A	21	ENSG00000109944	JHY	protein_coding	junctional cadherin complex regulator [Source:HGNC Symbol;Acc:HGNC:26288]
FRY-AS1	#N/A	#N/A	#N/A	#N/A	#N/A	#N/A	#N/A	#N/A	#N/A	0.203028	#N/A	#N/A	#N/A	#N/A	#N/A	#N/A	#N/A	#N/A	#N/A	#N/A	#N/A	#N/A	#N/A	#N/A	#N/A	0.0961917	0.149667	#N/A	#N/A	#N/A	#N/A	#N/A	#N/A	0.114315	0.257918	#N/A	0.23504	0.244756	0.222215	0.20368	1.01701	0.22428	0.270793	0.221234	0.22399	0.197351	0.219316	0.194221	0.176762	0.2451	0.189947	#N/A	#N/A	#N/A	#N/A	#N/A	#N/A	#N/A	#N/A	#N/A	#N/A	0.109519	#N/A	21	ENSG00000237637	FRY-AS1	lncRNA	FRY antisense RNA 1 [Source:HGNC Symbol;Acc:HGNC:39725]
LASP1	#N/A	#N/A	#N/A	#N/A	1.00806	#N/A	#N/A	#N/A	#N/A	1.39437	0.184125	#N/A	#N/A	#N/A	#N/A	#N/A	#N/A	#N/A	#N/A	#N/A	#N/A	#N/A	#N/A	#N/A	#N/A	0.237475	#N/A	#N/A	#N/A	#N/A	#N/A	#N/A	#N/A	#N/A	0.865785	0.156843	4.5065	0.818018	5.30518	4.50301	5.49574	0.596938	4.99248	4.00153	5.43443	0.28954	4.53029	5.08628	1.02173	4.82315	4.75046	#N/A	#N/A	#N/A	#N/A	#N/A	#N/A	#N/A	#N/A	#N/A	#N/A	#N/A	#N/A	21	ENSG00000002834	LASP1	protein_coding	LIM and SH3 protein 1 [Source:HGNC Symbol;Acc:HGNC:6513]
SERPINE1	#N/A	#N/A	#N/A	#N/A	#N/A	#N/A	#N/A	#N/A	#N/A	0.0919841	#N/A	#N/A	#N/A	#N/A	#N/A	#N/A	#N/A	#N/A	#N/A	#N/A	#N/A	#N/A	#N/A	#N/A	#N/A	#N/A	0.113454	#N/A	0.0931469	#N/A	#N/A	#N/A	0.0709899	#N/A	0.100237	#N/A	0.103992	0.110424	0.11426	0.126403	0.14582	0.102765	0.131606	0.112476	0.124022	0.0754903	0.1333	0.123998	#N/A	0.130821	0.100583	#N/A	#N/A	#N/A	#N/A	#N/A	#N/A	#N/A	0.0175715	#N/A	0.0547221	#N/A	#N/A	21	ENSG00000106366	SERPINE1	protein_coding	serpin family E member 1 [Source:HGNC Symbol;Acc:HGNC:8583]
CYB5R3	#N/A	#N/A	#N/A	#N/A	#N/A	#N/A	#N/A	#N/A	#N/A	0.88365	0.119013	#N/A	#N/A	#N/A	#N/A	#N/A	#N/A	#N/A	#N/A	#N/A	#N/A	#N/A	#N/A	#N/A	#N/A	#N/A	0.959545	0.407656	0.650217	#N/A	#N/A	#N/A	#N/A	0.637689	1.42133	0.234599	1.6272	1.17482	1.3898	1.45687	#N/A	1.29111	#N/A	1.20811	1.42543	0.746318	1.21874	0.952326	0.531219	1.63663	0.998584	#N/A	#N/A	#N/A	#N/A	#N/A	#N/A	#N/A	#N/A	#N/A	#N/A	#N/A	#N/A	21	ENSG00000100243	CYB5R3	protein_coding	cytochrome b5 reductase 3 [Source:HGNC Symbol;Acc:HGNC:2873]
KLHL36	#N/A	#N/A	#N/A	#N/A	#N/A	#N/A	#N/A	#N/A	#N/A	1.251	#N/A	#N/A	#N/A	#N/A	#N/A	#N/A	#N/A	#N/A	#N/A	#N/A	#N/A	#N/A	#N/A	0.0762165	#N/A	#N/A	#N/A	#N/A	#N/A	#N/A	#N/A	#N/A	#N/A	0.231543	1.1334	0.124966	1.53929	1.35567	1.29297	1.02991	1.11661	1.40113	1.12678	1.15435	1.13072	#N/A	1.128	1.56437	0.184058	1.80609	1.46602	#N/A	#N/A	0.133124	#N/A	0.0686946	#N/A	#N/A	#N/A	#N/A	#N/A	#N/A	#N/A	21	ENSG00000135686	KLHL36	protein_coding	kelch like family member 36 [Source:HGNC Symbol;Acc:HGNC:17844]
EZR	#N/A	#N/A	#N/A	#N/A	#N/A	#N/A	#N/A	#N/A	#N/A	#N/A	0.0732745	#N/A	#N/A	0.892013	#N/A	#N/A	#N/A	#N/A	0.101639	0.0642482	0.0516571	#N/A	#N/A	#N/A	#N/A	#N/A	#N/A	#N/A	#N/A	#N/A	#N/A	#N/A	#N/A	#N/A	0.7676	0.077411	1.36988	1.68336	1.48151	1.72982	1.65743	0.253338	1.5125	0.616241	0.467194	0.119559	1.10842	1.23599	#N/A	1.49812	2.09709	#N/A	#N/A	#N/A	#N/A	#N/A	#N/A	#N/A	#N/A	#N/A	#N/A	#N/A	#N/A	21	ENSG00000092820	EZR	protein_coding	ezrin [Source:HGNC Symbol;Acc:HGNC:12691]
#279249	#N/A	#N/A	0.0450836	#N/A	0.0595668	#N/A	0.0403018	#N/A	#N/A	#N/A	#N/A	#N/A	#N/A	0.0502586	#N/A	#N/A	#N/A	0.0517393	#N/A	#N/A	#N/A	#N/A	#N/A	#N/A	#N/A	#N/A	0.0767855	#N/A	#N/A	#N/A	0.033052	#N/A	#N/A	#N/A	0.0556288	#N/A	0.0554412	0.0467939	0.0544205	0.0611988	0.0874215	0.0268613	0.0925467	0.0522051	0.0670297	#N/A	0.0607293	0.0435295	#N/A	0.0618009	0.0605885	#N/A	#N/A	#N/A	#N/A	#N/A	#N/A	#N/A	#N/A	#N/A	#N/A	#N/A	#N/A	21	ENSG00000279249		lncRNA	novel transcript, antisense to CBLN1
ETV5	#N/A	#N/A	0.162469	0.0818081	0.124085	0.12271	#N/A	#N/A	#N/A	#N/A	#N/A	#N/A	#N/A	#N/A	#N/A	#N/A	#N/A	#N/A	#N/A	#N/A	#N/A	#N/A	#N/A	#N/A	#N/A	#N/A	#N/A	#N/A	#N/A	#N/A	#N/A	#N/A	#N/A	#N/A	0.190978	0.117735	0.284747	0.169145	0.241088	0.165696	3.01936	0.160766	0.492583	#N/A	0.152472	0.1774	0.315029	0.174549	0.166518	0.231311	0.295965	#N/A	#N/A	#N/A	#N/A	#N/A	#N/A	#N/A	#N/A	#N/A	#N/A	0.0923448	#N/A	21	ENSG00000244405	ETV5	protein_coding	ETS variant transcription factor 5 [Source:HGNC Symbol;Acc:HGNC:3494]
CSF1R	#N/A	#N/A	#N/A	0.0653457	0.0823193	0.0832555	0.0551269	#N/A	#N/A	#N/A	#N/A	#N/A	#N/A	#N/A	#N/A	#N/A	#N/A	0.0716117	#N/A	#N/A	#N/A	#N/A	#N/A	#N/A	#N/A	#N/A	#N/A	#N/A	#N/A	#N/A	0.0663934	#N/A	0.0642699	#N/A	0.0812858	#N/A	0.0730304	0.112879	0.124195	0.13706	0.378164	0.0917957	0.727404	0.0480444	0.0681945	#N/A	0.193133	0.0935009	#N/A	0.0825943	0.0939188	#N/A	#N/A	#N/A	#N/A	#N/A	#N/A	#N/A	#N/A	#N/A	#N/A	#N/A	#N/A	21	ENSG00000182578	CSF1R	protein_coding	colony stimulating factor 1 receptor [Source:HGNC Symbol;Acc:HGNC:2433]
STK32B	#N/A	#N/A	#N/A	#N/A	0.0676819	#N/A	#N/A	#N/A	#N/A	#N/A	#N/A	#N/A	#N/A	#N/A	#N/A	#N/A	#N/A	#N/A	#N/A	#N/A	#N/A	#N/A	#N/A	#N/A	#N/A	#N/A	#N/A	#N/A	#N/A	#N/A	#N/A	#N/A	#N/A	0.0770293	0.157692	0.0878333	0.161298	0.136648	0.658438	0.12735	1.57957	0.125746	5.52848	0.148534	0.133506	0.143769	0.451509	0.118398	#N/A	0.128635	0.152023	1.41273	0.0734243	#N/A	0.0492659	#N/A	#N/A	#N/A	#N/A	#N/A	#N/A	#N/A	#N/A	21	ENSG00000152953	STK32B	protein_coding	serine/threonine kinase 32B [Source:HGNC Symbol;Acc:HGNC:14217]
RPL21	#N/A	#N/A	#N/A	#N/A	#N/A	#N/A	0.0596447	#N/A	#N/A	#N/A	#N/A	#N/A	#N/A	0.0661462	#N/A	0.0462274	0.0330127	#N/A	#N/A	#N/A	#N/A	#N/A	#N/A	#N/A	#N/A	0.0319335	0.113803	0.0861708	#N/A	#N/A	#N/A	#N/A	#N/A	#N/A	0.112978	#N/A	0.0850248	0.119376	#N/A	#N/A	0.129435	0.126041	0.116513	0.0899931	0.0801091	0.0828467	0.116349	0.100215	#N/A	0.103632	0.118277	0.0446696	#N/A	#N/A	#N/A	#N/A	#N/A	#N/A	#N/A	#N/A	#N/A	#N/A	#N/A	21	ENSG00000122026	RPL21	protein_coding	ribosomal protein L21 [Source:HGNC Symbol;Acc:HGNC:10313]
GFOD1	#N/A	#N/A	#N/A	#N/A	#N/A	#N/A	#N/A	#N/A	#N/A	#N/A	#N/A	#N/A	#N/A	0.807397	2.33058	1.59856	#N/A	0.944881	#N/A	#N/A	0.321112	1.18004	0.808137	#N/A	#N/A	#N/A	1.40047	1.50221	1.9063	#N/A	#N/A	#N/A	0.976644	1.59649	#N/A	#N/A	#N/A	#N/A	#N/A	#N/A	#N/A	0.580021	#N/A	#N/A	0.785815	0.836535	#N/A	#N/A	0.934912	0.690251	#N/A	1.51076	#N/A	#N/A	1.1342	#N/A	#N/A	#N/A	#N/A	0.0827124	#N/A	0.642041	#N/A	21	ENSG00000145990	GFOD1	protein_coding	glucose-fructose oxidoreductase domain containing 1 [Source:HGNC Symbol;Acc:HGNC:21096]
SEMA3G	#N/A	#N/A	#N/A	#N/A	#N/A	#N/A	#N/A	#N/A	#N/A	#N/A	#N/A	#N/A	#N/A	0.127955	0.084185	0.0926987	#N/A	0.0976289	#N/A	#N/A	0.061645	0.0721937	#N/A	#N/A	#N/A	0.0755402	0.144842	0.109039	#N/A	#N/A	0.0951599	#N/A	0.102665	#N/A	#N/A	#N/A	#N/A	0.745832	0.310577	#N/A	#N/A	#N/A	4.00256	0.0918151	0.0755057	#N/A	0.262691	0.335346	#N/A	0.145155	0.640511	0.173863	#N/A	#N/A	#N/A	#N/A	#N/A	#N/A	#N/A	#N/A	#N/A	#N/A	#N/A	21	ENSG00000010319	SEMA3G	protein_coding	semaphorin 3G [Source:HGNC Symbol;Acc:HGNC:30400]
VSIR	#N/A	#N/A	#N/A	#N/A	#N/A	#N/A	#N/A	#N/A	#N/A	#N/A	#N/A	#N/A	#N/A	2.33183	#N/A	#N/A	#N/A	0.212944	#N/A	#N/A	#N/A	0.0795335	#N/A	#N/A	#N/A	#N/A	#N/A	#N/A	#N/A	#N/A	#N/A	#N/A	#N/A	#N/A	0.422905	#N/A	1.84045	0.514103	2.92221	1.89465	#N/A	1.16321	0.930938	1.37723	0.196435	0.169655	2.18694	2.05919	0.19686	2.42474	3.62195	1.74827	#N/A	#N/A	#N/A	0.0880365	#N/A	#N/A	#N/A	#N/A	0.315857	#N/A	#N/A	21	ENSG00000107738	VSIR	protein_coding	V-set immunoregulatory receptor [Source:HGNC Symbol;Acc:HGNC:30085]
CMPK2	#N/A	#N/A	#N/A	#N/A	#N/A	#N/A	#N/A	#N/A	#N/A	#N/A	#N/A	#N/A	#N/A	#N/A	#N/A	#N/A	#N/A	#N/A	0.0394945	#N/A	0.0398104	0.0356945	#N/A	#N/A	#N/A	#N/A	#N/A	#N/A	#N/A	#N/A	#N/A	#N/A	#N/A	0.055317	0.0766394	#N/A	0.0723687	0.0687647	0.0889725	0.0749155	0.0751093	0.0888511	0.0816603	0.0713636	0.079981	0.0786411	0.0777292	0.0707196	0.0671313	0.0625111	0.0698142	#N/A	#N/A	#N/A	#N/A	#N/A	#N/A	#N/A	#N/A	#N/A	#N/A	0.0506435	#N/A	21	ENSG00000134326	CMPK2	protein_coding	cytidine/uridine monophosphate kinase 2 [Source:HGNC Symbol;Acc:HGNC:27015]
TMOD3	#N/A	#N/A	#N/A	#N/A	#N/A	#N/A	#N/A	#N/A	#N/A	#N/A	#N/A	#N/A	#N/A	#N/A	#N/A	#N/A	#N/A	0.969687	1.1189	0.755114	#N/A	#N/A	1.01757	1.11645	#N/A	#N/A	#N/A	#N/A	#N/A	#N/A	#N/A	#N/A	0.990977	#N/A	1.03823	#N/A	1.18223	0.900806	0.820168	1.10081	0.914799	1.49277	#N/A	1.00135	1.37422	1.53737	#N/A	0.95535	0.93804	0.944194	1.04889	#N/A	#N/A	#N/A	1.02761	#N/A	#N/A	#N/A	#N/A	#N/A	#N/A	#N/A	#N/A	21	ENSG00000138594	TMOD3	protein_coding	tropomodulin 3 [Source:HGNC Symbol;Acc:HGNC:11873]
TNFRSF1B	#N/A	#N/A	#N/A	#N/A	#N/A	#N/A	#N/A	#N/A	#N/A	#N/A	#N/A	#N/A	#N/A	#N/A	0.346335	#N/A	#N/A	0.0822772	0.0677923	#N/A	#N/A	#N/A	0.186681	#N/A	#N/A	#N/A	#N/A	#N/A	#N/A	#N/A	#N/A	#N/A	#N/A	#N/A	0.316413	0.0952908	0.256453	0.208306	1.50182	0.378307	4.8021	0.165884	5.23582	0.177466	0.169665	0.164359	3.15846	0.750373	0.103204	1.02548	0.194693	#N/A	#N/A	#N/A	#N/A	#N/A	#N/A	#N/A	#N/A	#N/A	#N/A	#N/A	#N/A	21	ENSG00000028137	TNFRSF1B	protein_coding	TNF receptor superfamily member 1B [Source:HGNC Symbol;Acc:HGNC:11917]
ARHGEF2	#N/A	#N/A	#N/A	#N/A	#N/A	#N/A	#N/A	#N/A	#N/A	#N/A	#N/A	#N/A	#N/A	#N/A	#N/A	#N/A	#N/A	1.41342	#N/A	#N/A	0.725972	#N/A	#N/A	0.64904	#N/A	#N/A	#N/A	#N/A	#N/A	#N/A	#N/A	#N/A	#N/A	#N/A	1.52765	#N/A	1.24303	1.26549	1.23095	1.29452	1.40515	1.98724	1.12814	1.18902	1.88462	1.56161	0.970696	1.28046	1.71477	1.27756	1.16419	#N/A	#N/A	0.886674	#N/A	#N/A	#N/A	0.672802	#N/A	#N/A	#N/A	#N/A	#N/A	21	ENSG00000116584	ARHGEF2	protein_coding	Rho/Rac guanine nucleotide exchange factor 2 [Source:HGNC Symbol;Acc:HGNC:682]
ST6GALNAC3	#N/A	#N/A	#N/A	#N/A	#N/A	#N/A	#N/A	#N/A	#N/A	#N/A	#N/A	#N/A	#N/A	0.702184	0.454078	0.302606	#N/A	0.145784	#N/A	0.0877911	0.11512	#N/A	#N/A	#N/A	#N/A	#N/A	#N/A	#N/A	#N/A	#N/A	#N/A	#N/A	#N/A	#N/A	1.37685	0.0969324	1.20163	2.5815	#N/A	1.62966	3.33383	0.517941	2.42692	1.15129	0.436348	0.211953	2.11017	2.11719	#N/A	1.6892	2.30033	#N/A	#N/A	#N/A	#N/A	#N/A	#N/A	#N/A	#N/A	#N/A	#N/A	#N/A	#N/A	21	ENSG00000184005	ST6GALNAC3	protein_coding	ST6 N-acetylgalactosaminide alpha-2,6-sialyltransferase 3 [Source:HGNC Symbol;Acc:HGNC:19343]
OASL	#N/A	#N/A	#N/A	#N/A	#N/A	#N/A	#N/A	#N/A	#N/A	#N/A	#N/A	#N/A	#N/A	0.204778	0.151518	0.116916	#N/A	0.111447	#N/A	#N/A	#N/A	#N/A	#N/A	#N/A	#N/A	#N/A	#N/A	0.118681	0.121332	#N/A	0.183797	#N/A	#N/A	#N/A	0.217702	#N/A	#N/A	0.244602	#N/A	0.1952	0.192896	0.172964	0.188912	0.194837	0.21002	0.171781	0.207067	0.223245	#N/A	0.191694	0.187045	0.116901	#N/A	#N/A	#N/A	#N/A	#N/A	#N/A	#N/A	#N/A	#N/A	#N/A	#N/A	21	ENSG00000135114	OASL	protein_coding	2'-5'-oligoadenylate synthetase like [Source:HGNC Symbol;Acc:HGNC:8090]
IFITM1	#N/A	#N/A	#N/A	#N/A	#N/A	#N/A	#N/A	#N/A	#N/A	#N/A	#N/A	#N/A	#N/A	0.144819	#N/A	#N/A	#N/A	0.12477	#N/A	#N/A	#N/A	#N/A	#N/A	#N/A	#N/A	#N/A	0.139968	#N/A	0.147527	#N/A	0.114075	#N/A	0.142186	#N/A	0.256943	#N/A	0.256481	0.261742	0.243043	0.23542	0.321872	0.232098	0.307619	0.234824	0.227917	0.192896	0.274939	0.263466	#N/A	0.252538	0.268392	#N/A	#N/A	#N/A	#N/A	#N/A	#N/A	#N/A	#N/A	#N/A	#N/A	#N/A	#N/A	21	ENSG00000185885	IFITM1	protein_coding	interferon induced transmembrane protein 1 [Source:HGNC Symbol;Acc:HGNC:5412]
RASIP1	#N/A	#N/A	#N/A	#N/A	#N/A	#N/A	#N/A	#N/A	#N/A	#N/A	#N/A	#N/A	#N/A	0.0530853	0.0655341	0.056741	#N/A	0.0535521	#N/A	#N/A	0.0400849	#N/A	#N/A	#N/A	#N/A	#N/A	#N/A	#N/A	#N/A	#N/A	0.0506071	#N/A	#N/A	0.0521682	0.0715427	#N/A	0.0223417	0.0586381	#N/A	0.0610733	0.0949895	0.0654831	0.204632	0.0422449	0.0692721	0.0791434	0.0222385	0.0396223	#N/A	0.0551705	0.0498812	#N/A	#N/A	#N/A	#N/A	#N/A	#N/A	#N/A	#N/A	#N/A	#N/A	#N/A	#N/A	21	ENSG00000105538	RASIP1	protein_coding	Ras interacting protein 1 [Source:HGNC Symbol;Acc:HGNC:24716]
MAML2	#N/A	#N/A	#N/A	#N/A	#N/A	#N/A	#N/A	#N/A	#N/A	#N/A	#N/A	#N/A	#N/A	#N/A	0.593209	#N/A	#N/A	#N/A	#N/A	#N/A	#N/A	#N/A	#N/A	#N/A	#N/A	#N/A	#N/A	#N/A	#N/A	#N/A	2.15126	#N/A	2.43536	3.20153	5.62094	9.32997	4.02349	5.62082	4.07579	4.6592	5.92009	5.96769	5.5683	3.78697	4.87173	5.48156	4.52385	5.24883	2.19369	5.0769	2.89527	#N/A	#N/A	#N/A	#N/A	#N/A	#N/A	#N/A	#N/A	#N/A	#N/A	#N/A	#N/A	21	ENSG00000184384	MAML2	protein_coding	mastermind like transcriptional coactivator 2 [Source:HGNC Symbol;Acc:HGNC:16259]
DOCK6	#N/A	#N/A	#N/A	#N/A	#N/A	#N/A	#N/A	#N/A	#N/A	#N/A	#N/A	#N/A	#N/A	#N/A	#N/A	#N/A	#N/A	#N/A	#N/A	#N/A	#N/A	#N/A	#N/A	#N/A	#N/A	0.160567	0.479333	0.202632	0.122003	#N/A	#N/A	#N/A	#N/A	#N/A	2.49115	0.113134	2.14758	2.68514	2.95048	3.41154	3.05911	1.67078	4.52841	1.13568	0.449691	0.429238	3.44853	3.51161	#N/A	3.79844	3.09557	#N/A	#N/A	#N/A	#N/A	#N/A	#N/A	#N/A	#N/A	#N/A	#N/A	0.137373	#N/A	21	ENSG00000130158	DOCK6	protein_coding	dedicator of cytokinesis 6 [Source:HGNC Symbol;Acc:HGNC:19189]
SPACA6	#N/A	#N/A	#N/A	#N/A	#N/A	#N/A	#N/A	#N/A	#N/A	#N/A	#N/A	#N/A	#N/A	#N/A	#N/A	#N/A	#N/A	#N/A	#N/A	#N/A	#N/A	#N/A	#N/A	#N/A	#N/A	0.0850544	0.242597	0.093165	0.104171	#N/A	#N/A	#N/A	#N/A	#N/A	2.32443	#N/A	2.59474	3.0986	2.59671	1.63288	4.56278	0.345832	2.51871	1.46637	1.3163	0.11778	1.83287	2.48218	0.090444	2.2949	2.78907	#N/A	#N/A	#N/A	#N/A	#N/A	#N/A	#N/A	#N/A	#N/A	#N/A	0.113197	#N/A	21	ENSG00000182310	SPACA6	protein_coding	sperm acrosome associated 6 [Source:HGNC Symbol;Acc:HGNC:27113]
PROS1	#N/A	#N/A	#N/A	#N/A	#N/A	#N/A	#N/A	#N/A	#N/A	#N/A	#N/A	#N/A	#N/A	#N/A	#N/A	#N/A	#N/A	#N/A	#N/A	#N/A	#N/A	#N/A	#N/A	#N/A	#N/A	0.130203	#N/A	#N/A	0.180179	#N/A	#N/A	#N/A	#N/A	#N/A	0.307713	0.109473	0.308117	0.31243	1.18911	0.274099	0.342716	0.245836	0.317775	0.257225	0.296843	0.274294	0.778527	0.302663	#N/A	0.297349	0.329199	#N/A	1.40179	#N/A	#N/A	#N/A	#N/A	#N/A	#N/A	#N/A	#N/A	0.198815	0.111508	21	ENSG00000184500	PROS1	protein_coding	protein S [Source:HGNC Symbol;Acc:HGNC:9456]
PLSCR4	#N/A	#N/A	#N/A	#N/A	#N/A	#N/A	#N/A	#N/A	#N/A	#N/A	#N/A	#N/A	#N/A	#N/A	#N/A	#N/A	#N/A	#N/A	#N/A	#N/A	#N/A	#N/A	#N/A	#N/A	#N/A	#N/A	0.354933	0.17436	0.213753	#N/A	#N/A	#N/A	#N/A	#N/A	0.409217	0.110124	0.96949	0.306128	4.62962	4.5658	6.63963	1.22223	7.23222	0.249302	0.24207	0.243072	4.80846	0.443624	0.611582	0.374829	0.345686	#N/A	#N/A	#N/A	#N/A	#N/A	#N/A	#N/A	#N/A	#N/A	#N/A	0.181754	#N/A	21	ENSG00000114698	PLSCR4	protein_coding	phospholipid scramblase 4 [Source:HGNC Symbol;Acc:HGNC:16497]
PXDN	#N/A	#N/A	#N/A	#N/A	#N/A	#N/A	#N/A	#N/A	#N/A	#N/A	#N/A	#N/A	#N/A	#N/A	#N/A	#N/A	#N/A	#N/A	#N/A	#N/A	#N/A	#N/A	#N/A	#N/A	#N/A	#N/A	0.298314	0.145931	0.167958	#N/A	#N/A	#N/A	#N/A	#N/A	0.280961	0.131845	4.6241	0.313413	3.9239	4.44858	6.36464	0.281024	7.21252	0.959614	0.278272	0.223302	0.386553	0.295786	0.23708	0.258296	5.14987	#N/A	#N/A	#N/A	#N/A	#N/A	#N/A	#N/A	#N/A	#N/A	#N/A	0.126205	#N/A	21	ENSG00000130508	PXDN	protein_coding	peroxidasin [Source:HGNC Symbol;Acc:HGNC:14966]
HIF3A	#N/A	#N/A	#N/A	#N/A	#N/A	#N/A	#N/A	#N/A	#N/A	#N/A	#N/A	#N/A	#N/A	#N/A	#N/A	#N/A	#N/A	#N/A	#N/A	#N/A	#N/A	#N/A	#N/A	#N/A	#N/A	#N/A	0.583201	#N/A	#N/A	#N/A	#N/A	#N/A	#N/A	#N/A	3.93813	0.185402	2.93435	4.25214	2.4866	3.40349	4.83462	0.976565	5.22087	2.88005	1.36768	0.252305	4.60917	4.85889	#N/A	4.2505	3.32249	1.87281	#N/A	#N/A	0.0910269	#N/A	#N/A	#N/A	#N/A	#N/A	#N/A	0.219913	0.114842	21	ENSG00000124440	HIF3A	protein_coding	hypoxia inducible factor 3 subunit alpha [Source:HGNC Symbol;Acc:HGNC:15825]
CD34	#N/A	#N/A	#N/A	#N/A	#N/A	#N/A	#N/A	#N/A	#N/A	#N/A	#N/A	#N/A	#N/A	#N/A	#N/A	#N/A	#N/A	#N/A	#N/A	#N/A	#N/A	#N/A	#N/A	#N/A	#N/A	#N/A	0.282854	0.118298	0.155216	#N/A	#N/A	#N/A	#N/A	0.255143	0.327803	0.110757	0.30602	0.336911	3.58017	3.73266	6.40764	0.271837	7.28514	0.857865	0.306066	0.267564	1.21588	0.266188	#N/A	0.29572	0.31046	1.68154	#N/A	#N/A	#N/A	#N/A	#N/A	#N/A	#N/A	#N/A	#N/A	#N/A	#N/A	21	ENSG00000174059	CD34	protein_coding	CD34 molecule [Source:HGNC Symbol;Acc:HGNC:1662]
ENPP2	#N/A	#N/A	#N/A	#N/A	#N/A	#N/A	#N/A	#N/A	#N/A	#N/A	#N/A	#N/A	#N/A	#N/A	#N/A	#N/A	#N/A	#N/A	#N/A	#N/A	#N/A	#N/A	#N/A	#N/A	#N/A	#N/A	#N/A	#N/A	#N/A	#N/A	#N/A	0.0421562	0.0216591	0.0614807	0.122824	0.0851608	0.126115	0.138159	0.108027	0.0741191	0.126549	0.124801	0.16802	0.105628	0.112507	0.109727	0.0706685	0.124779	#N/A	0.115106	0.086223	#N/A	0.0425334	#N/A	#N/A	#N/A	#N/A	#N/A	#N/A	#N/A	#N/A	0.0827038	#N/A	21	ENSG00000136960	ENPP2	protein_coding	ectonucleotide pyrophosphatase/phosphodiesterase 2 [Source:HGNC Symbol;Acc:HGNC:3357]
FGD5	#N/A	#N/A	#N/A	#N/A	#N/A	#N/A	#N/A	#N/A	#N/A	#N/A	#N/A	#N/A	#N/A	#N/A	#N/A	#N/A	#N/A	#N/A	#N/A	#N/A	#N/A	#N/A	#N/A	#N/A	#N/A	#N/A	#N/A	#N/A	#N/A	#N/A	#N/A	#N/A	#N/A	#N/A	0.257633	0.136061	3.93868	0.435423	3.46324	4.70644	6.91687	0.256755	5.60816	2.84923	0.562381	0.22161	4.50132	0.354686	0.302225	4.61854	0.251842	1.92642	1.26702	#N/A	#N/A	0.0408367	#N/A	#N/A	#N/A	#N/A	#N/A	0.126707	#N/A	21	ENSG00000154783	FGD5	protein_coding	FYVE, RhoGEF and PH domain containing 5 [Source:HGNC Symbol;Acc:HGNC:19117]
GIMAP5	0.0593947	#N/A	#N/A	#N/A	#N/A	#N/A	#N/A	#N/A	#N/A	#N/A	#N/A	#N/A	#N/A	0.0841103	0.0605525	0.0572622	#N/A	#N/A	#N/A	#N/A	#N/A	0.0375323	#N/A	#N/A	#N/A	#N/A	#N/A	#N/A	#N/A	#N/A	#N/A	#N/A	#N/A	#N/A	0.0914732	#N/A	0.0820491	0.0936337	0.0578187	0.0810443	0.103947	0.0872776	0.0920831	0.0738957	0.0855192	0.0763378	0.0676732	0.0924052	#N/A	0.0773843	0.0856209	#N/A	#N/A	#N/A	#N/A	#N/A	#N/A	#N/A	#N/A	#N/A	#N/A	#N/A	#N/A	20	ENSG00000196329	GIMAP5	protein_coding	GTPase, IMAP family member 5 [Source:HGNC Symbol;Acc:HGNC:18005]
KLF7	1.37361	#N/A	#N/A	#N/A	#N/A	#N/A	#N/A	#N/A	#N/A	#N/A	#N/A	#N/A	#N/A	#N/A	#N/A	#N/A	#N/A	#N/A	#N/A	#N/A	#N/A	#N/A	#N/A	#N/A	#N/A	#N/A	#N/A	#N/A	#N/A	#N/A	#N/A	#N/A	#N/A	#N/A	4.4396	1.52793	3.70734	4.29508	3.56107	4.20684	4.60114	4.09524	4.48443	4.16803	4.70255	3.71483	4.24625	4.79105	1.56444	4.00502	4.18188	#N/A	#N/A	#N/A	#N/A	#N/A	#N/A	#N/A	#N/A	#N/A	#N/A	1.34757	0.90854	20	ENSG00000118263	KLF7	protein_coding	Kruppel like factor 7 [Source:HGNC Symbol;Acc:HGNC:6350]
PTPRE	0.105478	#N/A	#N/A	#N/A	#N/A	#N/A	#N/A	#N/A	#N/A	#N/A	#N/A	#N/A	#N/A	#N/A	#N/A	#N/A	#N/A	#N/A	#N/A	#N/A	#N/A	#N/A	#N/A	#N/A	#N/A	#N/A	#N/A	#N/A	#N/A	#N/A	#N/A	#N/A	#N/A	#N/A	0.233765	0.133348	3.34485	0.246014	3.55931	3.7921	5.42127	0.497881	5.48831	0.692321	0.239074	0.231377	4.11777	0.224288	#N/A	4.12797	0.385767	2.88601	#N/A	#N/A	0.0483334	0.0361228	#N/A	#N/A	#N/A	#N/A	#N/A	#N/A	#N/A	20	ENSG00000132334	PTPRE	protein_coding	protein tyrosine phosphatase receptor type E [Source:HGNC Symbol;Acc:HGNC:9669]
PRRT2	0.0607418	#N/A	0.0436816	0.0246635	0.0568035	0.0605939	0.0376938	#N/A	#N/A	#N/A	#N/A	#N/A	#N/A	#N/A	#N/A	#N/A	#N/A	#N/A	#N/A	#N/A	#N/A	#N/A	#N/A	#N/A	#N/A	#N/A	#N/A	#N/A	#N/A	#N/A	#N/A	#N/A	#N/A	#N/A	0.0489065	#N/A	0.0555086	0.0547403	0.0486584	0.0188306	0.272441	0.0549722	0.0953441	0.0479801	0.0610968	#N/A	0.0169273	0.0501717	#N/A	0.0455689	0.0402083	#N/A	#N/A	#N/A	#N/A	#N/A	#N/A	#N/A	#N/A	#N/A	#N/A	#N/A	#N/A	20	ENSG00000167371	PRRT2	protein_coding	proline rich transmembrane protein 2 [Source:HGNC Symbol;Acc:HGNC:30500]
CBFA2T3	0.102654	#N/A	#N/A	#N/A	#N/A	#N/A	#N/A	#N/A	#N/A	#N/A	#N/A	#N/A	#N/A	#N/A	1.15763	#N/A	#N/A	#N/A	#N/A	#N/A	0.112124	#N/A	0.587413	#N/A	#N/A	#N/A	#N/A	#N/A	#N/A	#N/A	#N/A	#N/A	#N/A	#N/A	1.28022	#N/A	1.48552	1.33704	1.53464	1.08769	1.43184	0.732871	1.41564	0.829062	0.977038	0.191046	1.17819	1.81359	#N/A	2.08768	1.265	#N/A	#N/A	#N/A	#N/A	#N/A	#N/A	#N/A	#N/A	#N/A	#N/A	0.132905	#N/A	20	ENSG00000129993	CBFA2T3	protein_coding	CBFA2/RUNX1 partner transcriptional co-repressor 3 [Source:HGNC Symbol;Acc:HGNC:1537]
ITM2A	0.0360522	#N/A	#N/A	#N/A	#N/A	#N/A	#N/A	#N/A	#N/A	#N/A	#N/A	#N/A	#N/A	#N/A	#N/A	#N/A	#N/A	#N/A	#N/A	#N/A	#N/A	#N/A	#N/A	#N/A	#N/A	0.0242112	#N/A	#N/A	#N/A	#N/A	0.00592327	#N/A	0.0248121	#N/A	0.0945691	#N/A	0.0848131	0.096499	0.0875307	0.0785881	0.102095	0.0896625	0.10335	0.0904347	0.0886097	0.0804559	0.0974942	0.0952341	#N/A	0.0857318	0.0981652	#N/A	#N/A	#N/A	#N/A	0.0149239	#N/A	#N/A	#N/A	#N/A	#N/A	#N/A	#N/A	20	ENSG00000078596	ITM2A	protein_coding	integral membrane protein 2A [Source:HGNC Symbol;Acc:HGNC:6173]
CNR1	0.0575321	#N/A	#N/A	#N/A	0.0608549	#N/A	#N/A	#N/A	#N/A	#N/A	#N/A	#N/A	#N/A	#N/A	#N/A	#N/A	0.0403421	#N/A	#N/A	#N/A	#N/A	#N/A	#N/A	#N/A	#N/A	#N/A	#N/A	#N/A	#N/A	#N/A	#N/A	#N/A	#N/A	#N/A	0.0805974	0.0753793	0.0811045	0.0856913	0.0693026	0.0686139	0.0930859	0.0894546	0.0961116	0.0634995	0.0872281	0.0788509	0.0731317	0.0945991	#N/A	0.0694943	0.0649723	#N/A	#N/A	#N/A	#N/A	#N/A	#N/A	#N/A	#N/A	#N/A	#N/A	0.0536874	#N/A	20	ENSG00000118432	CNR1	protein_coding	cannabinoid receptor 1 [Source:HGNC Symbol;Acc:HGNC:2159]
#280870	0.0254744	#N/A	0.0155316	#N/A	0.0421558	#N/A	0.0293954	0.0310593	0.0132304	0.00554132	#N/A	0.0206905	#N/A	#N/A	#N/A	#N/A	#N/A	#N/A	#N/A	#N/A	#N/A	#N/A	#N/A	#N/A	#N/A	#N/A	0.0638136	#N/A	0.0651768	#N/A	#N/A	#N/A	#N/A	0.0273462	#N/A	#N/A	0.165057	#N/A	0.0474202	#N/A	#N/A	#N/A	#N/A	0.0332471	#N/A	#N/A	#N/A	#N/A	#N/A	0.124255	#N/A	0.119206	#N/A	0.00992165	0.0133924	#N/A	#N/A	#N/A	0.00888095	#N/A	0.0175273	#N/A	#N/A	20	ENSG00000280870		lncRNA	MIR325 host gene [Source:NCBI gene (formerly Entrezgene);Acc:101928469]
LINC01876	0.0716346	#N/A	#N/A	#N/A	#N/A	#N/A	#N/A	#N/A	#N/A	#N/A	#N/A	#N/A	#N/A	#N/A	#N/A	#N/A	#N/A	#N/A	#N/A	#N/A	#N/A	#N/A	#N/A	#N/A	#N/A	0.0663555	0.0970421	0.0649257	0.0881715	#N/A	#N/A	#N/A	#N/A	#N/A	0.107046	0.0847258	0.0990263	0.101533	0.0966513	0.0985645	0.244773	0.126614	0.200459	0.11764	0.124136	#N/A	0.103006	0.076182	#N/A	0.127927	0.137872	#N/A	#N/A	#N/A	#N/A	#N/A	#N/A	#N/A	#N/A	#N/A	#N/A	#N/A	#N/A	20	ENSG00000226383	LINC01876	lncRNA	long intergenic non-protein coding RNA 1876 [Source:HGNC Symbol;Acc:HGNC:52695]
NCK2	1.03764	#N/A	#N/A	0.723598	1.25789	#N/A	0.922598	#N/A	#N/A	#N/A	0.97241	0.672645	#N/A	0.802064	1.23902	1.38702	0.86842	1.29668	#N/A	0.498762	2.0983	#N/A	0.833669	0.886935	#N/A	1.5261	#N/A	1.57835	1.03902	#N/A	#N/A	#N/A	#N/A	#N/A	#N/A	#N/A	#N/A	#N/A	#N/A	#N/A	#N/A	0.736005	#N/A	#N/A	#N/A	#N/A	#N/A	#N/A	#N/A	#N/A	0.882792	#N/A	#N/A	#N/A	#N/A	#N/A	#N/A	#N/A	#N/A	#N/A	#N/A	#N/A	#N/A	20	ENSG00000071051	NCK2	protein_coding	NCK adaptor protein 2 [Source:HGNC Symbol;Acc:HGNC:7665]
RBM20	#N/A	0.065315	0.128989	0.455584	0.0827827	0.0884294	0.0338071	0.222124	#N/A	#N/A	#N/A	#N/A	#N/A	0.408101	0.484627	0.378526	0.102921	0.0583055	#N/A	0.0454546	0.0665953	0.0456361	#N/A	0.0400521	#N/A	#N/A	0.180652	0.097636	0.0781357	#N/A	#N/A	#N/A	#N/A	#N/A	#N/A	#N/A	#N/A	#N/A	#N/A	#N/A	#N/A	#N/A	#N/A	#N/A	#N/A	#N/A	#N/A	#N/A	#N/A	#N/A	#N/A	#N/A	#N/A	#N/A	#N/A	#N/A	#N/A	#N/A	#N/A	#N/A	#N/A	#N/A	0.0638752	20	ENSG00000203867	RBM20	protein_coding	RNA binding motif protein 20 [Source:HGNC Symbol;Acc:HGNC:27424]
#286746	#N/A	0.060957	4.37933	0.151108	0.221708	0.201885	0.160508	1.01281	0.173735	#N/A	0.0955778	#N/A	0.373392	#N/A	#N/A	#N/A	#N/A	#N/A	#N/A	#N/A	#N/A	#N/A	#N/A	#N/A	#N/A	#N/A	0.304753	0.160146	0.156756	#N/A	0.319706	0.0873265	#N/A	#N/A	#N/A	#N/A	0.415694	#N/A	#N/A	#N/A	#N/A	0.352923	#N/A	#N/A	#N/A	#N/A	#N/A	#N/A	0.366337	#N/A	#N/A	#N/A	0.413202	#N/A	#N/A	#N/A	#N/A	#N/A	#N/A	#N/A	#N/A	#N/A	0.108789	20	ENSG00000286746		lncRNA	novel transcript
APBB2	#N/A	1.86018	#N/A	#N/A	#N/A	#N/A	#N/A	#N/A	#N/A	#N/A	#N/A	#N/A	#N/A	#N/A	#N/A	#N/A	#N/A	#N/A	#N/A	#N/A	#N/A	#N/A	#N/A	#N/A	#N/A	1.91957	2.66843	3.16292	3.99593	2.20716	#N/A	#N/A	#N/A	#N/A	1.16835	#N/A	#N/A	0.796622	1.37081	0.675605	#N/A	#N/A	1.37689	2.22727	2.01688	0.767714	0.985043	0.940093	#N/A	2.07693	#N/A	#N/A	#N/A	0.587439	#N/A	#N/A	#N/A	#N/A	#N/A	#N/A	#N/A	3.57698	3.65112	20	ENSG00000163697	APBB2	protein_coding	amyloid beta precursor protein binding family B member 2 [Source:HGNC Symbol;Acc:HGNC:582]
ENAH	#N/A	1.07667	#N/A	#N/A	#N/A	#N/A	#N/A	#N/A	#N/A	#N/A	#N/A	#N/A	#N/A	2.81534	1.46842	1.47853	0.757526	3.29777	3.14494	3.16947	2.82288	2.81478	#N/A	2.26312	0.875648	#N/A	2.86168	2.7634	2.87338	#N/A	#N/A	#N/A	#N/A	#N/A	#N/A	#N/A	#N/A	#N/A	#N/A	#N/A	#N/A	#N/A	#N/A	#N/A	#N/A	#N/A	#N/A	#N/A	#N/A	#N/A	#N/A	0.789118	#N/A	#N/A	0.824108	#N/A	#N/A	#N/A	#N/A	2.49521	#N/A	2.85858	2.29109	20	ENSG00000154380	ENAH	protein_coding	ENAH actin regulator [Source:HGNC Symbol;Acc:HGNC:18271]
MGLL	#N/A	1.59248	#N/A	#N/A	#N/A	#N/A	#N/A	#N/A	#N/A	#N/A	#N/A	#N/A	#N/A	0.763667	1.09361	1.08982	1.56402	1.07719	#N/A	2.40774	1.50644	1.78624	#N/A	1.73863	#N/A	1.33626	1.13611	1.24932	2.1035	#N/A	1.71473	0.913035	1.95051	1.43612	#N/A	#N/A	#N/A	#N/A	#N/A	#N/A	#N/A	#N/A	#N/A	#N/A	#N/A	#N/A	#N/A	#N/A	#N/A	#N/A	#N/A	#N/A	#N/A	#N/A	#N/A	#N/A	#N/A	#N/A	#N/A	#N/A	#N/A	2.70645	2.22233	20	ENSG00000074416	MGLL	protein_coding	monoglyceride lipase [Source:HGNC Symbol;Acc:HGNC:17038]
CAMK1	#N/A	0.0617607	#N/A	#N/A	#N/A	#N/A	#N/A	#N/A	#N/A	#N/A	0.0609484	#N/A	#N/A	#N/A	#N/A	#N/A	#N/A	#N/A	#N/A	#N/A	#N/A	#N/A	#N/A	#N/A	#N/A	#N/A	#N/A	#N/A	#N/A	#N/A	#N/A	#N/A	#N/A	#N/A	1.22523	0.130348	2.15774	1.47621	1.55376	1.73587	1.55592	0.663351	1.46181	1.2614	1.02917	0.143507	1.40872	1.65512	0.147617	2.04444	1.69931	#N/A	#N/A	#N/A	#N/A	#N/A	#N/A	#N/A	#N/A	#N/A	#N/A	#N/A	0.0850979	20	ENSG00000134072	CAMK1	protein_coding	calcium/calmodulin dependent protein kinase I [Source:HGNC Symbol;Acc:HGNC:1459]
IGSF9B	#N/A	0.0499329	0.851921	0.0185222	0.0670361	0.0584137	#N/A	#N/A	#N/A	#N/A	0.0311409	#N/A	#N/A	0.238488	#N/A	0.0284884	0.0119059	0.0619603	0.0457798	#N/A	0.0426456	#N/A	#N/A	#N/A	#N/A	#N/A	0.0760746	0.0887396	0.0964555	#N/A	0.0678869	#N/A	0.00665434	0.0394232	#N/A	#N/A	#N/A	#N/A	#N/A	#N/A	#N/A	#N/A	#N/A	#N/A	#N/A	#N/A	#N/A	#N/A	#N/A	#N/A	#N/A	0.157419	#N/A	#N/A	0.034058	#N/A	#N/A	#N/A	#N/A	#N/A	#N/A	#N/A	#N/A	20	ENSG00000080854	IGSF9B	protein_coding	immunoglobulin superfamily member 9B [Source:HGNC Symbol;Acc:HGNC:32326]
PLA2R1	#N/A	0.0642357	1.61687	0.167563	0.108268	0.0869243	0.0597392	#N/A	#N/A	#N/A	#N/A	#N/A	#N/A	#N/A	#N/A	#N/A	#N/A	#N/A	#N/A	#N/A	#N/A	#N/A	#N/A	#N/A	#N/A	0.0659285	0.101993	0.0700542	0.148692	0.041587	#N/A	#N/A	#N/A	#N/A	1.59702	0.085322	#N/A	1.73555	#N/A	1.43747	3.1119	0.140407	#N/A	#N/A	#N/A	#N/A	#N/A	#N/A	#N/A	#N/A	2.76529	#N/A	#N/A	#N/A	#N/A	#N/A	#N/A	#N/A	#N/A	#N/A	#N/A	0.126849	0.0996163	20	ENSG00000153246	PLA2R1	protein_coding	phospholipase A2 receptor 1 [Source:HGNC Symbol;Acc:HGNC:9042]
MAGI1#151276	#N/A	0.708703	#N/A	#N/A	#N/A	#N/A	#N/A	#N/A	#N/A	#N/A	#N/A	#N/A	#N/A	3.06078	2.06656	2.09362	1.846	3.17618	2.38928	2.80347	2.76639	2.91103	#N/A	1.36528	#N/A	#N/A	1.828	1.13017	2.78221	0.315487	#N/A	#N/A	#N/A	#N/A	#N/A	#N/A	#N/A	#N/A	#N/A	#N/A	#N/A	#N/A	#N/A	#N/A	#N/A	#N/A	#N/A	#N/A	#N/A	#N/A	#N/A	1.11974	#N/A	#N/A	1.01851	#N/A	#N/A	0.932003	#N/A	#N/A	#N/A	2.87922	1.66559	20	ENSG00000151276	MAGI1	protein_coding	membrane associated guanylate kinase, WW and PDZ domain containing 1 [Source:HGNC Symbol;Acc:HGNC:946]
NT5DC3	#N/A	#N/A	0.163348	0.0812668	0.117433	0.121468	0.0758304	0.0834527	0.0742567	#N/A	0.0529673	#N/A	0.0961282	0.700207	#N/A	#N/A	#N/A	0.0665717	#N/A	#N/A	#N/A	0.0330079	#N/A	#N/A	#N/A	#N/A	#N/A	0.0257024	#N/A	#N/A	#N/A	#N/A	#N/A	#N/A	#N/A	#N/A	#N/A	#N/A	#N/A	#N/A	#N/A	#N/A	#N/A	#N/A	#N/A	#N/A	#N/A	#N/A	#N/A	#N/A	#N/A	2.42286	#N/A	0.0206068	0.0435379	0.0172778	#N/A	#N/A	0.0143891	#N/A	#N/A	0.0402371	0.0674028	20	ENSG00000111696	NT5DC3	protein_coding	5'-nucleotidase domain containing 3 [Source:HGNC Symbol;Acc:HGNC:30826]
AKAP6	#N/A	#N/A	0.184763	1.38594	0.113503	0.111283	#N/A	1.35369	0.0771819	#N/A	#N/A	#N/A	#N/A	0.570911	0.900697	0.154273	#N/A	0.110504	#N/A	0.0581455	0.0493518	0.202299	#N/A	#N/A	0.0312268	#N/A	0.486778	0.10805	0.158401	#N/A	#N/A	#N/A	#N/A	#N/A	#N/A	#N/A	#N/A	#N/A	#N/A	#N/A	#N/A	#N/A	#N/A	#N/A	#N/A	#N/A	#N/A	#N/A	#N/A	#N/A	#N/A	0.531343	#N/A	#N/A	0.0575327	#N/A	#N/A	#N/A	#N/A	#N/A	#N/A	#N/A	0.056574	20	ENSG00000151320	AKAP6	protein_coding	A-kinase anchoring protein 6 [Source:HGNC Symbol;Acc:HGNC:376]
PCOLCE2	#N/A	#N/A	0.0909393	#N/A	0.059689	0.0603945	0.0403117	0.0499831	#N/A	#N/A	#N/A	#N/A	#N/A	#N/A	#N/A	#N/A	#N/A	#N/A	#N/A	#N/A	#N/A	#N/A	#N/A	#N/A	#N/A	#N/A	#N/A	#N/A	#N/A	#N/A	#N/A	#N/A	#N/A	#N/A	0.0914732	#N/A	0.0694684	0.0936337	0.0727796	0.0725009	0.0812536	0.0767215	0.0923066	0.0873294	0.0855192	0.0763378	0.0723327	0.0870844	#N/A	0.0872651	0.0775804	#N/A	#N/A	#N/A	#N/A	#N/A	#N/A	#N/A	#N/A	#N/A	#N/A	#N/A	#N/A	20	ENSG00000163710	PCOLCE2	protein_coding	procollagen C-endopeptidase enhancer 2 [Source:HGNC Symbol;Acc:HGNC:8739]
PRKCD	#N/A	#N/A	#N/A	#N/A	#N/A	#N/A	0.095968	0.134958	#N/A	0.284387	#N/A	#N/A	#N/A	#N/A	#N/A	#N/A	#N/A	#N/A	#N/A	#N/A	#N/A	#N/A	#N/A	#N/A	#N/A	#N/A	#N/A	#N/A	#N/A	#N/A	#N/A	#N/A	#N/A	0.143183	0.277081	0.131205	0.272245	0.295673	0.297271	0.241769	0.3055	0.258756	2.79441	0.247183	0.257712	0.235754	0.405773	0.48581	#N/A	0.721329	0.285746	#N/A	#N/A	#N/A	#N/A	#N/A	#N/A	#N/A	#N/A	#N/A	#N/A	#N/A	#N/A	20	ENSG00000163932	PRKCD	protein_coding	protein kinase C delta [Source:HGNC Symbol;Acc:HGNC:9399]
#287564	#N/A	#N/A	0.0992956	#N/A	0.0328629	#N/A	#N/A	0.0243826	#N/A	#N/A	#N/A	#N/A	#N/A	#N/A	#N/A	#N/A	#N/A	#N/A	#N/A	#N/A	#N/A	#N/A	#N/A	#N/A	#N/A	0.0461887	0.0797508	0.0597076	#N/A	#N/A	#N/A	#N/A	#N/A	#N/A	#N/A	#N/A	0.106226	0.0351236	0.0292298	0.0435871	0.777125	0.0206295	0.382171	0.0685356	0.0418502	#N/A	0.105636	0.0459964	#N/A	0.0512948	0.116932	#N/A	#N/A	#N/A	#N/A	#N/A	#N/A	#N/A	#N/A	#N/A	#N/A	0.0567843	#N/A	20	ENSG00000287564		lncRNA	novel transcript
PDLIM7	#N/A	#N/A	0.164229	0.0357487	0.0628404	0.0532165	0.0554605	0.0512032	0.0505437	#N/A	0.0242619	#N/A	#N/A	0.0981188	0.0982947	0.072466	#N/A	0.0449889	#N/A	#N/A	#N/A	0.0556247	#N/A	0.0114287	#N/A	#N/A	0.0625415	0.0548605	0.0757908	#N/A	0.264622	#N/A	#N/A	#N/A	#N/A	#N/A	#N/A	#N/A	#N/A	#N/A	#N/A	#N/A	#N/A	#N/A	#N/A	#N/A	#N/A	#N/A	#N/A	#N/A	#N/A	#N/A	#N/A	#N/A	#N/A	#N/A	#N/A	#N/A	#N/A	#N/A	#N/A	0.0536897	0.0790531	20	ENSG00000196923	PDLIM7	protein_coding	PDZ and LIM domain 7 [Source:HGNC Symbol;Acc:HGNC:22958]
EPB41L2	#N/A	#N/A	#N/A	#N/A	#N/A	#N/A	#N/A	0.533228	#N/A	#N/A	#N/A	#N/A	#N/A	#N/A	#N/A	#N/A	#N/A	#N/A	#N/A	#N/A	#N/A	#N/A	#N/A	#N/A	#N/A	#N/A	#N/A	#N/A	#N/A	#N/A	#N/A	#N/A	#N/A	#N/A	5.43509	4.77589	3.92665	5.92737	3.32892	3.90532	5.99599	5.47418	4.27193	3.82539	4.17188	4.8882	3.39727	4.07706	1.25302	3.59332	4.94216	#N/A	#N/A	#N/A	#N/A	#N/A	#N/A	#N/A	#N/A	#N/A	#N/A	2.2697	2.55641	20	ENSG00000079819	EPB41L2	protein_coding	erythrocyte membrane protein band 4.1 like 2 [Source:HGNC Symbol;Acc:HGNC:3379]
FA2H	#N/A	#N/A	#N/A	#N/A	#N/A	#N/A	#N/A	0.109898	#N/A	#N/A	0.052546	0.00721	#N/A	#N/A	0.124007	0.143972	#N/A	0.113477	#N/A	#N/A	#N/A	#N/A	#N/A	#N/A	#N/A	#N/A	0.169942	0.117095	0.128201	#N/A	#N/A	#N/A	0.148649	0.118431	0.196531	0.0805133	#N/A	0.163608	#N/A	#N/A	0.184724	0.189495	#N/A	#N/A	0.181272	0.164351	0.187616	#N/A	#N/A	#N/A	0.206373	#N/A	#N/A	#N/A	#N/A	#N/A	#N/A	#N/A	#N/A	#N/A	#N/A	#N/A	#N/A	20	ENSG00000103089	FA2H	protein_coding	fatty acid 2-hydroxylase [Source:HGNC Symbol;Acc:HGNC:21197]
LOXL3	#N/A	#N/A	#N/A	#N/A	#N/A	#N/A	0.0572148	0.0385025	#N/A	0.086118	0.0362671	0.0491326	#N/A	#N/A	#N/A	#N/A	#N/A	#N/A	#N/A	#N/A	#N/A	#N/A	#N/A	#N/A	#N/A	#N/A	#N/A	#N/A	#N/A	#N/A	#N/A	#N/A	#N/A	#N/A	0.111848	#N/A	0.0855736	0.0829173	0.12923	0.0799175	0.596762	0.0698122	0.685134	0.0590416	0.0714111	0.114842	0.207271	0.108923	#N/A	0.242707	0.204331	#N/A	#N/A	#N/A	#N/A	#N/A	#N/A	#N/A	#N/A	#N/A	#N/A	#N/A	#N/A	20	ENSG00000115318	LOXL3	protein_coding	lysyl oxidase like 3 [Source:HGNC Symbol;Acc:HGNC:13869]
DPYSL2	#N/A	#N/A	#N/A	#N/A	#N/A	#N/A	#N/A	#N/A	#N/A	1.09469	#N/A	#N/A	#N/A	#N/A	#N/A	#N/A	#N/A	#N/A	#N/A	#N/A	#N/A	#N/A	#N/A	#N/A	#N/A	#N/A	#N/A	#N/A	#N/A	#N/A	#N/A	#N/A	0.76217	#N/A	8.51909	5.16963	8.33229	0.670473	6.81934	7.19939	8.49368	7.55294	8.99191	6.6284	0.688596	5.20523	5.94563	6.71698	1.92944	7.4223	7.63264	#N/A	#N/A	#N/A	#N/A	#N/A	#N/A	#N/A	#N/A	#N/A	#N/A	1.21238	#N/A	20	ENSG00000092964	DPYSL2	protein_coding	dihydropyrimidinase like 2 [Source:HGNC Symbol;Acc:HGNC:3014]
INTS6L	#N/A	#N/A	#N/A	#N/A	#N/A	#N/A	#N/A	#N/A	#N/A	1.70898	#N/A	0.186119	#N/A	#N/A	#N/A	#N/A	#N/A	#N/A	#N/A	#N/A	#N/A	#N/A	#N/A	0.195024	#N/A	#N/A	#N/A	#N/A	#N/A	#N/A	#N/A	#N/A	#N/A	#N/A	0.335589	0.157581	5.85554	0.34305	5.89939	4.76957	7.32156	0.421353	6.98599	0.332169	5.57206	0.292542	5.62669	0.824757	0.321876	6.79772	5.57713	#N/A	#N/A	#N/A	#N/A	#N/A	#N/A	#N/A	#N/A	#N/A	#N/A	#N/A	#N/A	20	ENSG00000165359	INTS6L	protein_coding	integrator complex subunit 6 like [Source:HGNC Symbol;Acc:HGNC:27334]
CALR	#N/A	#N/A	#N/A	#N/A	#N/A	#N/A	#N/A	#N/A	#N/A	0.215164	0.012531	0.0154377	#N/A	#N/A	#N/A	#N/A	#N/A	#N/A	#N/A	#N/A	#N/A	#N/A	#N/A	#N/A	#N/A	0.0212023	#N/A	#N/A	#N/A	#N/A	#N/A	#N/A	#N/A	#N/A	0.520941	0.0578868	0.0410591	0.0645117	0.662024	0.134542	2.45097	0.0702993	2.1249	0.064173	0.135885	0.0605845	1.29125	0.749133	#N/A	0.964635	0.0543944	#N/A	#N/A	#N/A	#N/A	#N/A	#N/A	#N/A	#N/A	#N/A	#N/A	#N/A	#N/A	20	ENSG00000179218	CALR	protein_coding	calreticulin [Source:HGNC Symbol;Acc:HGNC:1455]
PPP1R21	#N/A	#N/A	#N/A	#N/A	#N/A	#N/A	0.552419	#N/A	#N/A	0.930872	0.247099	#N/A	#N/A	#N/A	#N/A	#N/A	#N/A	#N/A	#N/A	#N/A	#N/A	#N/A	#N/A	#N/A	#N/A	#N/A	#N/A	#N/A	#N/A	#N/A	#N/A	#N/A	#N/A	#N/A	1.25291	0.483167	1.32433	1.18528	1.15888	1.10832	1.09474	0.940055	1.08231	1.08711	1.57035	1.33261	0.992388	1.44377	1.152	1.53753	1.10744	#N/A	#N/A	#N/A	#N/A	#N/A	#N/A	#N/A	#N/A	#N/A	#N/A	#N/A	#N/A	20	ENSG00000162869	PPP1R21	protein_coding	protein phosphatase 1 regulatory subunit 21 [Source:HGNC Symbol;Acc:HGNC:30595]
ARSJ	#N/A	#N/A	0.0739071	#N/A	#N/A	#N/A	#N/A	#N/A	#N/A	0.0671402	#N/A	#N/A	#N/A	#N/A	#N/A	#N/A	#N/A	#N/A	#N/A	#N/A	#N/A	#N/A	#N/A	#N/A	#N/A	0.0545007	0.112398	#N/A	#N/A	#N/A	#N/A	#N/A	#N/A	#N/A	0.121605	#N/A	0.114249	0.130283	0.112189	0.103154	0.132451	0.116621	0.127338	0.116648	0.109581	0.113173	0.097082	0.120933	0.097637	0.123182	0.126096	#N/A	#N/A	#N/A	#N/A	#N/A	#N/A	#N/A	#N/A	#N/A	#N/A	#N/A	#N/A	20	ENSG00000180801	ARSJ	protein_coding	arylsulfatase family member J [Source:HGNC Symbol;Acc:HGNC:26286]
#227486	#N/A	#N/A	#N/A	#N/A	#N/A	#N/A	#N/A	#N/A	#N/A	0.817598	#N/A	#N/A	#N/A	#N/A	#N/A	#N/A	#N/A	#N/A	#N/A	#N/A	#N/A	#N/A	#N/A	#N/A	#N/A	#N/A	1.05465	0.561117	0.986139	#N/A	#N/A	#N/A	#N/A	#N/A	4.21125	0.433777	3.8664	4.85398	3.72544	3.80704	4.64322	4.01135	4.43145	5.0033	2.75612	2.04657	3.7277	4.53927	#N/A	4.94887	4.48025	#N/A	#N/A	#N/A	#N/A	#N/A	#N/A	#N/A	#N/A	#N/A	#N/A	#N/A	#N/A	20	ENSG00000227486		lncRNA	novel transcript
MAGEH1	#N/A	#N/A	#N/A	#N/A	#N/A	#N/A	#N/A	#N/A	#N/A	0.0261042	#N/A	#N/A	#N/A	#N/A	#N/A	#N/A	#N/A	#N/A	#N/A	#N/A	#N/A	#N/A	#N/A	#N/A	#N/A	0.0512329	#N/A	0.0561762	0.061488	#N/A	#N/A	#N/A	#N/A	#N/A	0.0958477	0.0471888	0.0859603	0.0977839	0.0973695	0.0965637	0.0941583	0.0651236	0.0846614	0.0885285	0.07362	0.0810086	0.066717	0.0961417	#N/A	0.0671492	0.0758367	#N/A	#N/A	#N/A	#N/A	#N/A	#N/A	#N/A	#N/A	#N/A	#N/A	#N/A	#N/A	20	ENSG00000187601	MAGEH1	protein_coding	MAGE family member H1 [Source:HGNC Symbol;Acc:HGNC:24092]
FAS	#N/A	#N/A	#N/A	#N/A	#N/A	#N/A	0.0496466	#N/A	#N/A	0.400439	#N/A	0.0646573	#N/A	#N/A	#N/A	#N/A	#N/A	#N/A	#N/A	#N/A	#N/A	#N/A	#N/A	#N/A	#N/A	#N/A	#N/A	0.0844709	#N/A	#N/A	#N/A	#N/A	#N/A	#N/A	0.175762	#N/A	0.168046	0.166482	0.424622	0.177976	0.169102	0.147121	0.282637	0.0980283	0.10394	0.151964	0.143604	0.164635	0.100311	0.219536	0.127101	#N/A	#N/A	#N/A	#N/A	#N/A	#N/A	#N/A	#N/A	#N/A	#N/A	#N/A	#N/A	20	ENSG00000026103	FAS	protein_coding	Fas cell surface death receptor [Source:HGNC Symbol;Acc:HGNC:11920]
MMP14	#N/A	#N/A	#N/A	#N/A	#N/A	#N/A	#N/A	#N/A	#N/A	0.0723781	0.0476757	#N/A	#N/A	#N/A	#N/A	#N/A	#N/A	#N/A	#N/A	#N/A	#N/A	#N/A	#N/A	#N/A	#N/A	#N/A	#N/A	#N/A	#N/A	#N/A	#N/A	#N/A	#N/A	#N/A	0.134108	0.0855301	0.133979	0.136452	0.132445	0.122638	0.150721	0.085633	0.146411	0.128684	0.125506	0.114583	0.138044	0.133767	#N/A	0.131171	0.117324	#N/A	#N/A	#N/A	#N/A	#N/A	#N/A	#N/A	#N/A	#N/A	#N/A	0.0823485	0.0757077	20	ENSG00000157227	MMP14	protein_coding	matrix metallopeptidase 14 [Source:HGNC Symbol;Acc:HGNC:7160]
AHNAK	#N/A	#N/A	#N/A	#N/A	#N/A	#N/A	#N/A	#N/A	#N/A	0.72308	#N/A	#N/A	#N/A	#N/A	#N/A	#N/A	#N/A	#N/A	#N/A	#N/A	#N/A	#N/A	#N/A	#N/A	#N/A	#N/A	#N/A	#N/A	#N/A	#N/A	#N/A	#N/A	#N/A	#N/A	4.01447	0.136101	2.88627	3.95615	2.86306	3.70501	5.06877	4.83032	2.75228	2.66447	2.88464	3.16468	2.41767	3.22322	#N/A	2.22329	3.8947	0.614737	#N/A	#N/A	0.843748	#N/A	#N/A	0.989857	#N/A	#N/A	#N/A	#N/A	#N/A	20	ENSG00000124942	AHNAK	protein_coding	AHNAK nucleoprotein [Source:HGNC Symbol;Acc:HGNC:347]
EIF4A1	#N/A	#N/A	0.987398	#N/A	0.847855	#N/A	0.506649	#N/A	#N/A	#N/A	0.158754	0.261634	#N/A	#N/A	#N/A	#N/A	#N/A	#N/A	#N/A	#N/A	#N/A	#N/A	#N/A	#N/A	#N/A	#N/A	#N/A	#N/A	#N/A	#N/A	#N/A	#N/A	#N/A	#N/A	0.986906	#N/A	1.23906	0.871172	0.768707	0.736389	0.825732	1.25846	#N/A	0.733233	0.824485	1.20925	#N/A	0.962076	0.861932	0.874778	0.686012	#N/A	1.23744	#N/A	#N/A	#N/A	#N/A	#N/A	#N/A	#N/A	#N/A	#N/A	#N/A	20	ENSG00000161960	EIF4A1	protein_coding	eukaryotic translation initiation factor 4A1 [Source:HGNC Symbol;Acc:HGNC:3282]
CST3	#N/A	#N/A	0.451006	0.172418	0.168847	#N/A	#N/A	#N/A	#N/A	#N/A	0.0780409	#N/A	#N/A	#N/A	#N/A	#N/A	#N/A	#N/A	#N/A	#N/A	#N/A	#N/A	#N/A	#N/A	#N/A	#N/A	#N/A	#N/A	#N/A	#N/A	#N/A	#N/A	#N/A	#N/A	0.267087	0.118832	0.271867	0.295068	0.276606	0.264042	0.331999	0.262226	0.337846	0.259449	0.268821	0.227489	0.303787	0.299178	#N/A	0.287863	0.301573	#N/A	#N/A	#N/A	#N/A	#N/A	#N/A	#N/A	#N/A	#N/A	#N/A	#N/A	#N/A	20	ENSG00000101439	CST3	protein_coding	cystatin C [Source:HGNC Symbol;Acc:HGNC:2475]
TNFAIP1	#N/A	#N/A	#N/A	#N/A	#N/A	#N/A	#N/A	#N/A	#N/A	#N/A	#N/A	0.0537201	#N/A	#N/A	#N/A	#N/A	#N/A	0.0327827	#N/A	#N/A	#N/A	0.054641	#N/A	#N/A	#N/A	#N/A	0.014797	0.0586289	0.0320098	#N/A	0.213738	#N/A	#N/A	#N/A	0.459848	#N/A	0.70162	0.448578	0.515236	0.287051	0.588775	0.0323395	0.71786	#N/A	#N/A	0.0418928	#N/A	0.341389	#N/A	0.80302	0.535284	#N/A	#N/A	#N/A	#N/A	#N/A	#N/A	#N/A	#N/A	#N/A	#N/A	0.021277	#N/A	20	ENSG00000109079	TNFAIP1	protein_coding	TNF alpha induced protein 1 [Source:HGNC Symbol;Acc:HGNC:11894]
PLEKHH2	#N/A	#N/A	0.349594	#N/A	0.0930245	0.101103	0.0543747	#N/A	#N/A	#N/A	#N/A	#N/A	#N/A	#N/A	#N/A	#N/A	#N/A	#N/A	#N/A	#N/A	#N/A	#N/A	#N/A	#N/A	#N/A	#N/A	#N/A	#N/A	#N/A	#N/A	#N/A	#N/A	#N/A	#N/A	0.158949	#N/A	0.102244	0.156545	0.171571	0.222208	3.55201	0.148942	3.71478	0.132332	0.142768	0.148773	0.160888	0.144354	#N/A	0.141873	0.123771	#N/A	#N/A	#N/A	#N/A	#N/A	#N/A	#N/A	#N/A	#N/A	#N/A	#N/A	0.0780031	20	ENSG00000152527	PLEKHH2	protein_coding	pleckstrin homology, MyTH4 and FERM domain containing H2 [Source:HGNC Symbol;Acc:HGNC:30506]
ARHGAP15	#N/A	#N/A	1.82738	0.249877	0.111136	0.039856	#N/A	#N/A	#N/A	#N/A	#N/A	#N/A	#N/A	#N/A	#N/A	#N/A	#N/A	#N/A	#N/A	#N/A	#N/A	#N/A	#N/A	#N/A	#N/A	#N/A	#N/A	#N/A	#N/A	#N/A	#N/A	#N/A	#N/A	#N/A	0.136706	0.12634	1.56334	0.136032	2.35436	0.866473	4.08112	0.146689	3.90477	0.424857	0.12895	0.128696	1.82203	0.995275	#N/A	2.76557	0.165757	#N/A	#N/A	#N/A	#N/A	#N/A	#N/A	#N/A	#N/A	#N/A	#N/A	#N/A	#N/A	20	ENSG00000075884	ARHGAP15	protein_coding	Rho GTPase activating protein 15 [Source:HGNC Symbol;Acc:HGNC:21030]
CNN3-DT	#N/A	#N/A	0.0488526	#N/A	#N/A	0.0585184	#N/A	#N/A	#N/A	#N/A	#N/A	#N/A	#N/A	#N/A	#N/A	#N/A	#N/A	#N/A	#N/A	#N/A	#N/A	#N/A	#N/A	#N/A	#N/A	#N/A	0.0550036	#N/A	0.0645567	#N/A	#N/A	#N/A	#N/A	#N/A	0.0909288	#N/A	0.0941327	0.0952844	0.0878069	0.0920194	0.0938866	0.0896443	0.0961503	0.0900508	0.0872989	0.0791676	0.0821437	0.0911338	#N/A	0.0951656	0.0665449	#N/A	#N/A	#N/A	#N/A	#N/A	#N/A	#N/A	#N/A	#N/A	#N/A	0.0563467	#N/A	20	ENSG00000235501	CNN3-DT	lncRNA	CNN3 divergent transcript [Source:HGNC Symbol;Acc:HGNC:54176]
EYA2	#N/A	#N/A	0.18526	0.0277751	0.111748	0.129182	#N/A	#N/A	#N/A	#N/A	#N/A	#N/A	#N/A	#N/A	#N/A	#N/A	#N/A	#N/A	#N/A	#N/A	#N/A	#N/A	#N/A	#N/A	#N/A	#N/A	#N/A	#N/A	0.119194	#N/A	0.163745	0.053618	#N/A	#N/A	0.223248	#N/A	0.207605	0.192949	0.522354	0.296429	1.291	0.156173	1.05757	#N/A	0.0835213	#N/A	0.371447	0.186632	#N/A	0.318992	0.581106	#N/A	#N/A	#N/A	#N/A	#N/A	#N/A	#N/A	#N/A	#N/A	#N/A	#N/A	#N/A	20	ENSG00000064655	EYA2	protein_coding	EYA transcriptional coactivator and phosphatase 2 [Source:HGNC Symbol;Acc:HGNC:3520]
DLGAP1	#N/A	#N/A	1.50535	#N/A	0.327121	0.345983	#N/A	#N/A	#N/A	#N/A	#N/A	#N/A	#N/A	#N/A	#N/A	#N/A	#N/A	#N/A	#N/A	#N/A	#N/A	#N/A	#N/A	#N/A	#N/A	#N/A	0.558397	#N/A	#N/A	#N/A	#N/A	#N/A	#N/A	#N/A	2.99627	0.152247	2.01217	3.99543	3.11043	3.07075	4.09305	1.73073	3.92113	3.16796	0.865241	0.222077	3.09727	3.05145	#N/A	3.62159	3.67944	#N/A	#N/A	#N/A	#N/A	#N/A	#N/A	#N/A	#N/A	#N/A	#N/A	#N/A	#N/A	20	ENSG00000170579	DLGAP1	protein_coding	DLG associated protein 1 [Source:HGNC Symbol;Acc:HGNC:2905]
#230552	#N/A	#N/A	0.204169	#N/A	0.137745	#N/A	0.082504	#N/A	#N/A	#N/A	#N/A	#N/A	#N/A	#N/A	#N/A	#N/A	#N/A	#N/A	#N/A	#N/A	#N/A	#N/A	#N/A	#N/A	#N/A	#N/A	#N/A	0.117717	#N/A	#N/A	0.130073	#N/A	#N/A	#N/A	0.199564	0.0980833	0.215192	0.245755	0.192666	0.19155	0.249467	0.160083	0.199422	0.210621	0.164029	#N/A	0.191999	0.215157	#N/A	0.207834	0.215819	#N/A	#N/A	#N/A	#N/A	#N/A	#N/A	#N/A	#N/A	#N/A	#N/A	#N/A	#N/A	20	ENSG00000230552		lncRNA	novel transcript
SPATA6	#N/A	#N/A	#N/A	#N/A	1.06808	1.46046	0.487633	#N/A	#N/A	#N/A	#N/A	#N/A	#N/A	#N/A	#N/A	#N/A	#N/A	#N/A	#N/A	#N/A	#N/A	#N/A	#N/A	#N/A	#N/A	#N/A	#N/A	#N/A	#N/A	#N/A	#N/A	#N/A	#N/A	#N/A	1.88738	0.699596	2.07273	1.99675	2.24248	2.05718	2.10576	1.61933	1.66907	1.37155	1.95503	1.06978	1.1401	1.74734	1.04633	1.50493	2.25251	#N/A	#N/A	#N/A	#N/A	#N/A	#N/A	#N/A	#N/A	#N/A	#N/A	#N/A	#N/A	20	ENSG00000132122	SPATA6	protein_coding	spermatogenesis associated 6 [Source:HGNC Symbol;Acc:HGNC:18309]
FAM3C	#N/A	#N/A	#N/A	#N/A	0.808591	#N/A	#N/A	#N/A	#N/A	#N/A	#N/A	#N/A	#N/A	#N/A	#N/A	#N/A	#N/A	#N/A	#N/A	#N/A	#N/A	#N/A	#N/A	#N/A	#N/A	0.0981808	#N/A	0.380577	#N/A	#N/A	#N/A	#N/A	#N/A	#N/A	1.25075	0.204424	1.83773	1.59887	2.1043	1.78109	1.20353	1.15402	1.17519	1.14981	1.5401	1.03137	1.04908	1.39727	0.574424	1.26322	1.18328	#N/A	#N/A	#N/A	#N/A	#N/A	#N/A	#N/A	#N/A	#N/A	#N/A	#N/A	#N/A	20	ENSG00000196937	FAM3C	protein_coding	FAM3 metabolism regulating signaling molecule C [Source:HGNC Symbol;Acc:HGNC:18664]
CPNE5	#N/A	#N/A	#N/A	#N/A	#N/A	0.0332885	#N/A	#N/A	#N/A	#N/A	#N/A	#N/A	#N/A	0.00144046	0.00762221	0.0249266	#N/A	0.0291337	#N/A	#N/A	#N/A	#N/A	0.0344571	#N/A	#N/A	#N/A	0.0429047	#N/A	0.0343416	#N/A	#N/A	#N/A	#N/A	#N/A	0.0465555	#N/A	#N/A	#N/A	#N/A	#N/A	0.0865275	0.0290225	0.0493024	0.00659052	0.00566759	0.0204372	#N/A	0.00185531	#N/A	#N/A	#N/A	0.00863152	#N/A	#N/A	0.0130606	#N/A	#N/A	#N/A	#N/A	#N/A	#N/A	0.013608	0.0259761	20	ENSG00000124772	CPNE5	protein_coding	copine 5 [Source:HGNC Symbol;Acc:HGNC:2318]
PNP	#N/A	#N/A	#N/A	#N/A	#N/A	#N/A	#N/A	#N/A	#N/A	#N/A	#N/A	#N/A	#N/A	0.0680317	#N/A	#N/A	#N/A	0.0521281	#N/A	#N/A	#N/A	0.0378664	#N/A	#N/A	#N/A	#N/A	#N/A	#N/A	#N/A	#N/A	0.0692048	#N/A	#N/A	#N/A	0.0915178	#N/A	0.069841	0.0933485	0.0794168	0.0827373	0.10399	0.0869772	0.0968602	0.073765	0.0848334	0.0770705	0.094536	0.091818	#N/A	0.0895753	0.0948045	0.0320565	#N/A	#N/A	#N/A	#N/A	#N/A	#N/A	#N/A	#N/A	#N/A	#N/A	#N/A	20	ENSG00000198805	PNP	protein_coding	purine nucleoside phosphorylase [Source:HGNC Symbol;Acc:HGNC:7892]
VSIG2	#N/A	#N/A	#N/A	#N/A	#N/A	#N/A	#N/A	#N/A	#N/A	#N/A	#N/A	#N/A	#N/A	#N/A	0.060919	0.0602979	#N/A	#N/A	#N/A	#N/A	#N/A	0.038046	0.063536	#N/A	#N/A	#N/A	#N/A	#N/A	#N/A	#N/A	#N/A	#N/A	#N/A	0.0504386	0.0920229	#N/A	0.089393	0.0810345	0.076521	0.0821916	0.104844	0.0773733	0.0769917	0.0843519	0.0855515	0.0775368	0.0724596	0.0927049	#N/A	0.0903074	0.063804	#N/A	#N/A	#N/A	#N/A	#N/A	#N/A	#N/A	#N/A	#N/A	#N/A	#N/A	#N/A	20	ENSG00000019102	VSIG2	protein_coding	V-set and immunoglobulin domain containing 2 [Source:HGNC Symbol;Acc:HGNC:17149]
EPHB4	#N/A	#N/A	#N/A	#N/A	#N/A	#N/A	#N/A	#N/A	#N/A	#N/A	#N/A	#N/A	#N/A	#N/A	#N/A	0.0627585	#N/A	0.0775563	0.0420295	#N/A	0.059081	0.0564949	#N/A	#N/A	#N/A	#N/A	#N/A	#N/A	#N/A	#N/A	#N/A	#N/A	#N/A	#N/A	0.135468	#N/A	0.102315	0.13775	0.173727	0.0699286	0.134001	0.125407	0.120812	0.129795	0.122141	0.114983	0.101646	0.0998173	#N/A	0.110755	0.121426	#N/A	#N/A	#N/A	#N/A	#N/A	#N/A	#N/A	#N/A	#N/A	#N/A	#N/A	#N/A	20	ENSG00000196411	EPHB4	protein_coding	EPH receptor B4 [Source:HGNC Symbol;Acc:HGNC:3395]
ADGRG6	#N/A	#N/A	#N/A	#N/A	#N/A	#N/A	#N/A	#N/A	#N/A	#N/A	#N/A	#N/A	#N/A	0.192018	#N/A	#N/A	#N/A	0.119041	#N/A	#N/A	#N/A	0.0706112	#N/A	#N/A	#N/A	#N/A	#N/A	#N/A	#N/A	#N/A	#N/A	#N/A	0.108924	#N/A	0.237595	#N/A	0.144673	0.245269	0.172711	0.208648	0.293756	0.205086	0.258035	0.21746	0.188207	0.17283	0.231191	0.220484	0.154288	0.174692	0.245731	#N/A	#N/A	#N/A	#N/A	#N/A	#N/A	#N/A	#N/A	#N/A	#N/A	#N/A	#N/A	20	ENSG00000112414	ADGRG6	protein_coding	adhesion G protein-coupled receptor G6 [Source:HGNC Symbol;Acc:HGNC:13841]
CA4	#N/A	#N/A	#N/A	#N/A	#N/A	#N/A	#N/A	#N/A	#N/A	#N/A	#N/A	#N/A	#N/A	0.11925	0.0910623	0.0824677	#N/A	0.0743627	#N/A	#N/A	#N/A	#N/A	0.0838059	#N/A	#N/A	#N/A	#N/A	#N/A	#N/A	#N/A	0.101236	#N/A	0.0950906	#N/A	0.130299	#N/A	0.106849	0.132724	#N/A	0.128201	0.140381	0.108231	0.131824	0.120229	0.109182	#N/A	0.118888	0.130388	#N/A	0.0878198	0.135149	#N/A	#N/A	#N/A	#N/A	#N/A	#N/A	#N/A	#N/A	#N/A	#N/A	#N/A	#N/A	20	ENSG00000167434	CA4	protein_coding	carbonic anhydrase 4 [Source:HGNC Symbol;Acc:HGNC:1375]
NOL4L	#N/A	#N/A	#N/A	#N/A	#N/A	#N/A	#N/A	#N/A	#N/A	#N/A	#N/A	#N/A	#N/A	1.49847	#N/A	0.169566	#N/A	0.147451	#N/A	#N/A	#N/A	#N/A	0.239514	#N/A	#N/A	#N/A	#N/A	#N/A	#N/A	#N/A	#N/A	#N/A	#N/A	#N/A	0.338183	0.153858	0.633116	0.35119	1.4477	0.476664	3.73129	0.224819	2.77566	0.305842	0.333486	#N/A	1.23326	0.59504	#N/A	1.72602	0.293025	#N/A	#N/A	#N/A	#N/A	#N/A	#N/A	#N/A	#N/A	#N/A	0.093671	#N/A	#N/A	20	ENSG00000197183	NOL4L	protein_coding	nucleolar protein 4 like [Source:HGNC Symbol;Acc:HGNC:16106]
MMRN2	#N/A	#N/A	#N/A	#N/A	#N/A	#N/A	#N/A	#N/A	#N/A	#N/A	#N/A	#N/A	#N/A	0.132786	0.0845417	0.081696	0.0256993	0.0844588	0.0484879	0.051911	0.075099	#N/A	#N/A	0.0508095	#N/A	#N/A	#N/A	#N/A	0.0930439	#N/A	0.240853	#N/A	#N/A	#N/A	0.494261	#N/A	0.669914	#N/A	0.738563	0.260017	#N/A	#N/A	#N/A	0.547233	0.147265	0.0905144	#N/A	0.685436	#N/A	#N/A	0.472589	#N/A	#N/A	#N/A	#N/A	#N/A	#N/A	#N/A	#N/A	#N/A	#N/A	#N/A	#N/A	20	ENSG00000173269	MMRN2	protein_coding	multimerin 2 [Source:HGNC Symbol;Acc:HGNC:19888]
TSPAN18	#N/A	#N/A	#N/A	#N/A	#N/A	#N/A	#N/A	#N/A	#N/A	#N/A	#N/A	#N/A	#N/A	0.137136	#N/A	#N/A	#N/A	0.102564	0.0798502	#N/A	0.0895701	#N/A	#N/A	0.0475937	#N/A	#N/A	#N/A	#N/A	#N/A	#N/A	#N/A	#N/A	#N/A	#N/A	0.228959	#N/A	0.12929	0.19735	0.332446	0.287405	0.458738	0.187628	2.86307	0.200671	0.196846	0.196751	0.389156	0.179047	#N/A	0.149782	0.204405	#N/A	#N/A	#N/A	#N/A	#N/A	#N/A	#N/A	#N/A	#N/A	#N/A	#N/A	#N/A	20	ENSG00000157570	TSPAN18	protein_coding	tetraspanin 18 [Source:HGNC Symbol;Acc:HGNC:20660]
SNTG2#172554	#N/A	#N/A	#N/A	#N/A	#N/A	#N/A	#N/A	#N/A	#N/A	#N/A	#N/A	#N/A	#N/A	0.102464	0.158797	0.0823461	#N/A	0.0982311	0.0708965	0.0620499	0.0780076	#N/A	#N/A	#N/A	#N/A	#N/A	#N/A	0.096799	0.0513763	#N/A	0.35443	#N/A	#N/A	#N/A	0.0971266	#N/A	#N/A	0.0694252	#N/A	#N/A	#N/A	0.0712197	#N/A	0.226967	0.110184	0.0944211	#N/A	0.234568	#N/A	0.420352	0.416375	2.11528	#N/A	#N/A	#N/A	#N/A	#N/A	#N/A	#N/A	#N/A	#N/A	#N/A	#N/A	20	ENSG00000172554	SNTG2	protein_coding	syntrophin gamma 2 [Source:HGNC Symbol;Acc:HGNC:13741]
GIMAP8	#N/A	#N/A	#N/A	#N/A	#N/A	#N/A	#N/A	#N/A	#N/A	#N/A	#N/A	#N/A	#N/A	0.107681	0.086787	0.0455923	#N/A	0.0768116	#N/A	#N/A	#N/A	#N/A	#N/A	#N/A	#N/A	#N/A	#N/A	#N/A	#N/A	#N/A	0.112896	#N/A	#N/A	#N/A	0.119418	#N/A	0.0930421	0.13183	0.117024	0.0851006	0.140994	0.123459	0.382945	0.0695348	0.0721428	0.114288	0.0859186	0.0982985	#N/A	0.0628347	0.0979371	#N/A	#N/A	#N/A	#N/A	#N/A	#N/A	#N/A	#N/A	#N/A	#N/A	#N/A	#N/A	20	ENSG00000171115	GIMAP8	protein_coding	GTPase, IMAP family member 8 [Source:HGNC Symbol;Acc:HGNC:21792]
#225649	#N/A	#N/A	#N/A	#N/A	#N/A	#N/A	#N/A	#N/A	#N/A	#N/A	#N/A	#N/A	#N/A	0.126875	0.123335	#N/A	#N/A	#N/A	#N/A	#N/A	#N/A	#N/A	#N/A	#N/A	#N/A	#N/A	0.169942	0.117095	0.128201	#N/A	#N/A	#N/A	#N/A	0.110902	0.227411	0.0805133	#N/A	0.222084	#N/A	0.230182	0.273767	0.185181	0.233146	0.199363	0.190511	0.17433	0.241256	0.232265	#N/A	0.253256	0.226507	#N/A	#N/A	#N/A	#N/A	#N/A	#N/A	#N/A	#N/A	#N/A	#N/A	#N/A	#N/A	20	ENSG00000225649		lncRNA	novel transcript
GUK1	#N/A	#N/A	#N/A	#N/A	#N/A	#N/A	#N/A	#N/A	#N/A	#N/A	#N/A	#N/A	#N/A	0.153108	0.0785951	0.0434301	#N/A	#N/A	#N/A	#N/A	#N/A	#N/A	#N/A	#N/A	#N/A	#N/A	#N/A	#N/A	#N/A	#N/A	#N/A	#N/A	#N/A	#N/A	0.174	0.0911649	0.161145	0.158758	0.13238	0.130376	0.187202	0.165694	0.165619	0.147853	0.142017	0.150769	0.164998	0.160248	#N/A	0.170497	0.149906	2.82832	#N/A	#N/A	#N/A	#N/A	#N/A	#N/A	#N/A	#N/A	#N/A	#N/A	#N/A	20	ENSG00000143774	GUK1	protein_coding	guanylate kinase 1 [Source:HGNC Symbol;Acc:HGNC:4693]
STX11	#N/A	#N/A	#N/A	#N/A	#N/A	#N/A	#N/A	#N/A	#N/A	#N/A	#N/A	#N/A	#N/A	#N/A	#N/A	0.017418	0.0513125	0.0598735	#N/A	#N/A	#N/A	#N/A	#N/A	#N/A	#N/A	#N/A	#N/A	#N/A	#N/A	#N/A	#N/A	#N/A	#N/A	#N/A	0.131561	#N/A	0.123069	0.118035	0.081132	0.11849	0.136815	0.112416	0.105144	0.120116	0.123562	0.112154	0.104995	0.12327	#N/A	0.12777	0.107482	0.104303	#N/A	#N/A	#N/A	#N/A	#N/A	#N/A	#N/A	#N/A	0.0575468	#N/A	#N/A	20	ENSG00000135604	STX11	protein_coding	syntaxin 11 [Source:HGNC Symbol;Acc:HGNC:11429]
ARF6	#N/A	#N/A	#N/A	#N/A	#N/A	#N/A	#N/A	#N/A	#N/A	#N/A	#N/A	#N/A	#N/A	#N/A	#N/A	#N/A	#N/A	0.0283617	#N/A	#N/A	#N/A	#N/A	#N/A	#N/A	#N/A	0.0170155	#N/A	#N/A	#N/A	#N/A	#N/A	#N/A	#N/A	#N/A	0.038736	0.039231	0.0387971	0.0297307	0.0305999	0.0333986	0.0305135	0.0290291	0.0426823	0.0481958	0.0346697	0.0416236	0.0271891	0.0395755	#N/A	0.0408844	0.0387756	#N/A	#N/A	#N/A	#N/A	#N/A	#N/A	0.0090611	#N/A	#N/A	0.0222338	#N/A	#N/A	20	ENSG00000165527	ARF6	protein_coding	ADP ribosylation factor 6 [Source:HGNC Symbol;Acc:HGNC:659]
ARHGAP31	#N/A	#N/A	#N/A	#N/A	#N/A	#N/A	#N/A	#N/A	#N/A	#N/A	#N/A	#N/A	#N/A	#N/A	#N/A	#N/A	#N/A	#N/A	#N/A	0.0951966	0.219516	#N/A	#N/A	#N/A	#N/A	#N/A	#N/A	#N/A	#N/A	#N/A	0.703523	#N/A	0.734577	#N/A	0.507307	0.169671	3.81472	5.74234	2.57522	4.08655	6.78358	0.386581	5.07711	3.57676	4.88528	0.346158	4.93288	5.49078	#N/A	4.0276	5.22794	#N/A	#N/A	#N/A	#N/A	#N/A	#N/A	#N/A	#N/A	#N/A	#N/A	#N/A	#N/A	20	ENSG00000031081	ARHGAP31	protein_coding	Rho GTPase activating protein 31 [Source:HGNC Symbol;Acc:HGNC:29216]
RUSC1	#N/A	#N/A	#N/A	#N/A	#N/A	#N/A	#N/A	#N/A	#N/A	#N/A	#N/A	#N/A	#N/A	#N/A	#N/A	#N/A	#N/A	#N/A	#N/A	#N/A	#N/A	#N/A	#N/A	#N/A	#N/A	0.0940279	0.18922	0.0686621	0.105303	#N/A	#N/A	#N/A	#N/A	#N/A	0.805623	#N/A	1.76807	1.96914	2.26779	2.01354	2.69839	0.346677	2.30206	0.644275	0.127849	0.121164	2.17568	2.32399	0.142166	2.85173	3.06944	#N/A	#N/A	#N/A	#N/A	#N/A	#N/A	#N/A	#N/A	#N/A	#N/A	#N/A	#N/A	20	ENSG00000160753	RUSC1	protein_coding	RUN and SH3 domain containing 1 [Source:HGNC Symbol;Acc:HGNC:17153]
ABLIM1	#N/A	#N/A	#N/A	#N/A	#N/A	#N/A	#N/A	#N/A	#N/A	#N/A	#N/A	#N/A	#N/A	#N/A	#N/A	#N/A	#N/A	#N/A	#N/A	#N/A	#N/A	#N/A	#N/A	#N/A	#N/A	#N/A	2.14146	2.79393	1.7114	0.606302	#N/A	#N/A	#N/A	#N/A	0.841308	1.83795	0.899087	1.65991	1.35863	0.845558	0.855824	#N/A	3.58951	2.01319	3.87012	#N/A	2.43101	1.9281	#N/A	3.52731	#N/A	2.56766	1.20902	#N/A	2.31025	#N/A	#N/A	#N/A	#N/A	#N/A	#N/A	#N/A	#N/A	20	ENSG00000099204	ABLIM1	protein_coding	actin binding LIM protein 1 [Source:HGNC Symbol;Acc:HGNC:78]
#237070	#N/A	#N/A	#N/A	#N/A	#N/A	#N/A	#N/A	#N/A	#N/A	#N/A	#N/A	#N/A	#N/A	#N/A	#N/A	#N/A	#N/A	#N/A	#N/A	#N/A	#N/A	#N/A	#N/A	#N/A	#N/A	#N/A	0.141339	#N/A	#N/A	#N/A	0.0985755	#N/A	0.10535	0.10496	0.150618	#N/A	0.123069	0.160058	0.198688	0.139085	0.43862	0.156184	0.269843	0.139545	0.143228	0.148046	0.14945	0.148722	0.135882	0.148665	0.158575	#N/A	#N/A	#N/A	#N/A	#N/A	#N/A	#N/A	#N/A	#N/A	#N/A	#N/A	#N/A	20	ENSG00000237070		lncRNA	novel transcript, antisense to MEOX2
INSYN2A	#N/A	#N/A	#N/A	#N/A	#N/A	#N/A	#N/A	#N/A	#N/A	#N/A	#N/A	#N/A	#N/A	#N/A	#N/A	#N/A	#N/A	#N/A	#N/A	#N/A	#N/A	#N/A	#N/A	#N/A	#N/A	#N/A	0.078001	#N/A	#N/A	#N/A	#N/A	#N/A	#N/A	#N/A	0.158843	0.0910685	0.176438	0.153397	0.135857	0.117118	4.18542	0.14476	4.99676	0.133996	0.134905	0.126954	0.158089	0.166625	0.0766024	0.272047	0.14518	#N/A	#N/A	#N/A	#N/A	#N/A	#N/A	#N/A	#N/A	#N/A	0.0289396	0.0881297	#N/A	20	ENSG00000188916	INSYN2A	protein_coding	inhibitory synaptic factor 2A [Source:HGNC Symbol;Acc:HGNC:33859]
CALCRL	#N/A	#N/A	#N/A	#N/A	#N/A	#N/A	#N/A	#N/A	#N/A	#N/A	#N/A	#N/A	#N/A	#N/A	#N/A	#N/A	#N/A	#N/A	#N/A	#N/A	#N/A	#N/A	#N/A	#N/A	#N/A	#N/A	#N/A	#N/A	#N/A	#N/A	1.13115	#N/A	0.743025	0.4498	5.22313	0.145986	3.9178	5.94907	3.2406	3.6701	5.41392	4.15385	5.18664	0.928647	0.777433	1.20677	4.09775	5.03276	#N/A	4.62951	4.49521	#N/A	#N/A	#N/A	#N/A	#N/A	#N/A	#N/A	#N/A	#N/A	#N/A	0.226732	#N/A	20	ENSG00000064989	CALCRL	protein_coding	calcitonin receptor like receptor [Source:HGNC Symbol;Acc:HGNC:16709]
TGFBR2	#N/A	#N/A	#N/A	#N/A	#N/A	#N/A	#N/A	#N/A	#N/A	#N/A	#N/A	#N/A	#N/A	#N/A	#N/A	#N/A	#N/A	#N/A	#N/A	#N/A	#N/A	#N/A	#N/A	#N/A	#N/A	#N/A	#N/A	#N/A	#N/A	#N/A	0.72753	#N/A	0.855516	1.04396	4.54305	4.68895	4.05327	4.55927	3.2906	4.67472	6.11355	4.09098	2.94103	2.91125	2.8178	3.68155	2.01848	3.21243	0.900889	2.67791	4.99682	#N/A	#N/A	#N/A	#N/A	#N/A	#N/A	#N/A	#N/A	#N/A	#N/A	#N/A	#N/A	20	ENSG00000163513	TGFBR2	protein_coding	transforming growth factor beta receptor 2 [Source:HGNC Symbol;Acc:HGNC:11773]
IFI27L2#119632	0.0147721	#N/A	#N/A	#N/A	#N/A	#N/A	#N/A	#N/A	#N/A	0.0376389	0.0327898	#N/A	#N/A	#N/A	#N/A	#N/A	#N/A	#N/A	#N/A	#N/A	#N/A	#N/A	#N/A	#N/A	#N/A	#N/A	#N/A	#N/A	#N/A	#N/A	#N/A	#N/A	#N/A	#N/A	0.0953919	0.0797606	0.0952819	0.0974159	0.0963344	0.0961815	0.107902	0.0911948	0.104185	0.0910507	0.0889693	0.0808149	0.0983396	0.0962508	#N/A	0.096307	0.0684453	#N/A	#N/A	#N/A	#N/A	#N/A	#N/A	#N/A	#N/A	#N/A	#N/A	#N/A	#N/A	19	ENSG00000119632	IFI27L2	protein_coding	interferon alpha inducible protein 27 like 2 [Source:HGNC Symbol;Acc:HGNC:19753]
HLA-F#204642	0.091984	#N/A	#N/A	#N/A	#N/A	#N/A	#N/A	#N/A	#N/A	#N/A	#N/A	#N/A	#N/A	#N/A	#N/A	#N/A	#N/A	#N/A	#N/A	#N/A	0.0886049	#N/A	#N/A	#N/A	#N/A	#N/A	#N/A	#N/A	#N/A	#N/A	#N/A	#N/A	#N/A	#N/A	0.214951	0.0993156	0.187533	0.17496	2.1203	0.164128	0.221958	0.194136	0.909682	0.156175	0.201305	0.187028	0.175332	0.192252	0.122732	0.187013	0.205237	#N/A	#N/A	#N/A	#N/A	#N/A	#N/A	#N/A	#N/A	#N/A	#N/A	#N/A	#N/A	19	ENSG00000204642	HLA-F	protein_coding	major histocompatibility complex, class I, F [Source:HGNC Symbol;Acc:HGNC:4963]
SLC2A3	0.0165527	#N/A	#N/A	#N/A	#N/A	#N/A	#N/A	#N/A	#N/A	#N/A	#N/A	#N/A	#N/A	#N/A	#N/A	#N/A	#N/A	#N/A	#N/A	#N/A	#N/A	#N/A	#N/A	#N/A	#N/A	#N/A	#N/A	0.0204638	#N/A	#N/A	#N/A	#N/A	#N/A	0.0295319	0.0516076	0.0404041	0.0269319	0.0521422	0.0105418	0.0502842	0.0357282	0.0484967	0.0335777	0.0294051	0.0474566	0.0202171	0.0319025	0.044539	#N/A	0.0413623	0.0351665	#N/A	#N/A	#N/A	#N/A	#N/A	#N/A	#N/A	#N/A	#N/A	#N/A	#N/A	#N/A	19	ENSG00000059804	SLC2A3	protein_coding	solute carrier family 2 member 3 [Source:HGNC Symbol;Acc:HGNC:11007]
SLFN11	0.0963063	#N/A	#N/A	#N/A	#N/A	#N/A	#N/A	#N/A	#N/A	#N/A	#N/A	#N/A	#N/A	#N/A	#N/A	#N/A	#N/A	#N/A	#N/A	#N/A	#N/A	#N/A	#N/A	#N/A	#N/A	#N/A	#N/A	#N/A	#N/A	#N/A	#N/A	#N/A	#N/A	0.122767	0.274939	0.101418	0.258881	0.280793	0.215368	0.253626	0.334178	0.244012	0.291426	0.231109	0.240327	0.218515	0.27249	0.282829	#N/A	0.261816	0.275246	#N/A	#N/A	#N/A	#N/A	#N/A	#N/A	#N/A	#N/A	#N/A	0.0588463	#N/A	#N/A	19	ENSG00000172716	SLFN11	protein_coding	schlafen family member 11 [Source:HGNC Symbol;Acc:HGNC:26633]
CNTNAP3	0.0989007	#N/A	#N/A	#N/A	#N/A	#N/A	#N/A	#N/A	#N/A	#N/A	#N/A	#N/A	#N/A	0.17703	#N/A	#N/A	#N/A	#N/A	#N/A	#N/A	#N/A	#N/A	#N/A	#N/A	#N/A	#N/A	#N/A	#N/A	#N/A	#N/A	0.191094	#N/A	0.155506	0.134893	0.23883	#N/A	0.189574	0.24739	0.180965	0.239781	0.276174	0.231226	0.29453	0.185855	0.199183	#N/A	0.261372	0.233267	#N/A	0.180067	0.256177	#N/A	#N/A	#N/A	#N/A	#N/A	#N/A	#N/A	#N/A	#N/A	#N/A	#N/A	#N/A	19	ENSG00000106714	CNTNAP3	protein_coding	contactin associated protein family member 3 [Source:HGNC Symbol;Acc:HGNC:13834]
SULF2	0.068475	#N/A	#N/A	#N/A	#N/A	#N/A	#N/A	#N/A	#N/A	#N/A	#N/A	#N/A	#N/A	#N/A	#N/A	#N/A	#N/A	#N/A	#N/A	#N/A	#N/A	#N/A	#N/A	#N/A	#N/A	#N/A	#N/A	#N/A	#N/A	#N/A	0.980215	#N/A	#N/A	0.0822912	1.77036	#N/A	1.51727	1.91288	1.04289	1.66991	2.3214	0.341464	1.17114	1.05385	0.38139	0.192854	0.98245	1.30271	#N/A	1.31977	2.04779	1.23423	#N/A	#N/A	#N/A	#N/A	#N/A	#N/A	#N/A	#N/A	#N/A	#N/A	#N/A	19	ENSG00000196562	SULF2	protein_coding	sulfatase 2 [Source:HGNC Symbol;Acc:HGNC:20392]
C6orf47#204439	0.0839567	#N/A	#N/A	0.0432678	#N/A	#N/A	#N/A	#N/A	#N/A	0.0655189	#N/A	#N/A	#N/A	#N/A	#N/A	#N/A	#N/A	#N/A	#N/A	#N/A	#N/A	#N/A	#N/A	#N/A	#N/A	#N/A	#N/A	#N/A	#N/A	#N/A	#N/A	#N/A	#N/A	#N/A	0.0988936	#N/A	0.0964814	0.061485	0.0783158	0.0588167	0.103866	0.0941829	0.191208	0.0990422	0.0839936	0.107471	0.0831856	0.0968903	0.0908198	0.0814703	0.0760981	#N/A	#N/A	#N/A	#N/A	#N/A	#N/A	#N/A	#N/A	#N/A	#N/A	#N/A	#N/A	19	ENSG00000204439	C6orf47	protein_coding	chromosome 6 open reading frame 47 [Source:HGNC Symbol;Acc:HGNC:19076]
BBLN	0.032017	#N/A	#N/A	#N/A	#N/A	#N/A	#N/A	#N/A	#N/A	#N/A	0.0162105	#N/A	#N/A	#N/A	#N/A	#N/A	0.00418955	#N/A	#N/A	#N/A	#N/A	#N/A	#N/A	#N/A	#N/A	#N/A	#N/A	#N/A	#N/A	#N/A	#N/A	#N/A	#N/A	#N/A	0.0433625	#N/A	0.0436062	0.0309347	0.0246885	0.0302966	0.0479656	0.0460119	0.042886	0.0308886	0.0305358	0.0413497	0.041008	0.0495795	#N/A	0.0508809	0.035447	#N/A	#N/A	#N/A	#N/A	#N/A	#N/A	#N/A	#N/A	#N/A	#N/A	0.0151133	#N/A	19	ENSG00000171159	BBLN	protein_coding	bublin coiled coil protein [Source:HGNC Symbol;Acc:HGNC:17823]
KIF26A	0.0359271	#N/A	#N/A	#N/A	#N/A	#N/A	#N/A	#N/A	#N/A	#N/A	#N/A	#N/A	#N/A	0.0686228	0.0634843	#N/A	#N/A	#N/A	#N/A	#N/A	#N/A	#N/A	#N/A	#N/A	#N/A	#N/A	#N/A	#N/A	#N/A	#N/A	#N/A	#N/A	#N/A	#N/A	0.0813069	0.0734695	0.0782181	0.0936898	0.0671791	0.0711941	0.092108	0.0699002	0.0961148	0.0845379	0.0664156	#N/A	0.0751347	0.0925688	#N/A	0.0791956	0.0857018	#N/A	#N/A	#N/A	#N/A	#N/A	#N/A	#N/A	#N/A	#N/A	0.038144	#N/A	#N/A	19	ENSG00000066735	KIF26A	protein_coding	kinesin family member 26A [Source:HGNC Symbol;Acc:HGNC:20226]
EBF3	#N/A	0.145425	#N/A	#N/A	#N/A	#N/A	#N/A	#N/A	#N/A	#N/A	#N/A	#N/A	#N/A	#N/A	#N/A	#N/A	#N/A	#N/A	#N/A	#N/A	#N/A	#N/A	#N/A	#N/A	#N/A	0.520179	3.10336	0.155227	0.122678	#N/A	#N/A	#N/A	#N/A	#N/A	1.27931	0.45895	0.433481	0.984087	#N/A	0.761362	0.999813	2.41885	#N/A	0.683981	#N/A	0.888902	#N/A	0.350018	0.77057	#N/A	1.15166	#N/A	#N/A	#N/A	#N/A	#N/A	#N/A	#N/A	#N/A	#N/A	#N/A	0.22929	0.11368	19	ENSG00000108001	EBF3	protein_coding	EBF transcription factor 3 [Source:HGNC Symbol;Acc:HGNC:19087]
FARP1	#N/A	0.304851	#N/A	#N/A	#N/A	#N/A	#N/A	#N/A	#N/A	#N/A	#N/A	#N/A	#N/A	#N/A	#N/A	#N/A	0.973734	1.56514	#N/A	#N/A	#N/A	#N/A	0.756279	#N/A	#N/A	#N/A	#N/A	#N/A	1.83827	#N/A	#N/A	#N/A	1.16234	#N/A	2.11744	0.994573	1.25833	1.79559	#N/A	2.14383	2.60956	3.43893	#N/A	#N/A	#N/A	1.78673	#N/A	0.735714	#N/A	0.737104	2.22973	#N/A	#N/A	#N/A	#N/A	#N/A	#N/A	#N/A	#N/A	#N/A	#N/A	2.65273	1.67605	19	ENSG00000152767	FARP1	protein_coding	FERM, ARH/RhoGEF and pleckstrin domain protein 1 [Source:HGNC Symbol;Acc:HGNC:3591]
TNS2	#N/A	0.119793	#N/A	#N/A	#N/A	#N/A	#N/A	#N/A	#N/A	#N/A	#N/A	#N/A	#N/A	#N/A	#N/A	#N/A	#N/A	#N/A	#N/A	#N/A	#N/A	#N/A	#N/A	#N/A	#N/A	0.725842	2.35187	2.00949	1.85398	0.157623	#N/A	#N/A	#N/A	#N/A	#N/A	#N/A	1.24611	0.916312	0.793398	1.05166	0.712104	#N/A	0.671642	0.866231	0.865176	#N/A	#N/A	0.798624	1.90977	#N/A	1.24844	#N/A	#N/A	#N/A	#N/A	#N/A	#N/A	#N/A	#N/A	#N/A	#N/A	1.51102	0.486805	19	ENSG00000111077	TNS2	protein_coding	tensin 2 [Source:HGNC Symbol;Acc:HGNC:19737]
PRICKLE1	#N/A	0.0809942	1.10763	1.2865	1.12372	0.809829	#N/A	#N/A	0.449362	#N/A	#N/A	#N/A	#N/A	#N/A	#N/A	#N/A	#N/A	#N/A	#N/A	#N/A	#N/A	#N/A	#N/A	#N/A	#N/A	0.490255	2.42462	0.741613	0.621891	0.0804951	#N/A	#N/A	#N/A	0.578113	#N/A	#N/A	#N/A	#N/A	#N/A	#N/A	#N/A	#N/A	#N/A	0.703087	0.902863	1.02164	#N/A	#N/A	#N/A	1.09799	#N/A	1.61867	#N/A	0.489249	#N/A	#N/A	#N/A	#N/A	#N/A	#N/A	#N/A	0.540736	#N/A	19	ENSG00000139174	PRICKLE1	protein_coding	prickle planar cell polarity protein 1 [Source:HGNC Symbol;Acc:HGNC:17019]
KANK1	#N/A	0.839293	4.6038	2.51704	3.48671	4.43405	3.61367	2.09811	3.13598	#N/A	2.38646	#N/A	0.85747	#N/A	#N/A	#N/A	#N/A	0.746681	#N/A	#N/A	#N/A	#N/A	#N/A	#N/A	#N/A	1.21314	3.91048	4.56971	3.03532	0.318556	#N/A	#N/A	#N/A	#N/A	#N/A	#N/A	#N/A	#N/A	#N/A	#N/A	#N/A	#N/A	#N/A	#N/A	#N/A	#N/A	#N/A	#N/A	#N/A	#N/A	#N/A	#N/A	#N/A	#N/A	0.937174	#N/A	#N/A	#N/A	#N/A	#N/A	#N/A	2.27683	3.13804	19	ENSG00000107104	KANK1	protein_coding	KN motif and ankyrin repeat domains 1 [Source:HGNC Symbol;Acc:HGNC:19309]
SASH1	#N/A	0.152144	#N/A	#N/A	#N/A	#N/A	#N/A	#N/A	#N/A	#N/A	#N/A	#N/A	#N/A	#N/A	#N/A	#N/A	#N/A	#N/A	#N/A	#N/A	#N/A	#N/A	#N/A	#N/A	#N/A	#N/A	#N/A	1.07076	#N/A	#N/A	#N/A	#N/A	#N/A	#N/A	1.77176	1.74207	2.00748	2.19603	2.57602	1.9958	1.82477	1.68778	3.76814	2.74395	3.58887	1.75797	2.84935	2.68006	#N/A	3.51088	1.56336	#N/A	#N/A	#N/A	#N/A	#N/A	#N/A	#N/A	#N/A	#N/A	#N/A	1.28626	#N/A	19	ENSG00000111961	SASH1	protein_coding	SAM and SH3 domain containing 1 [Source:HGNC Symbol;Acc:HGNC:19182]
CRTAP	#N/A	0.0610367	1.42219	#N/A	0.078358	0.0807318	0.0451724	#N/A	#N/A	#N/A	#N/A	0.0624363	#N/A	#N/A	#N/A	#N/A	#N/A	#N/A	#N/A	#N/A	#N/A	#N/A	#N/A	#N/A	#N/A	#N/A	#N/A	#N/A	#N/A	#N/A	#N/A	#N/A	#N/A	#N/A	0.715853	#N/A	1.28424	1.78127	1.21537	2.03479	2.64537	0.113602	1.23657	#N/A	0.387749	0.0821692	#N/A	1.4259	#N/A	1.34269	0.601563	#N/A	#N/A	#N/A	#N/A	#N/A	#N/A	#N/A	#N/A	#N/A	#N/A	#N/A	#N/A	19	ENSG00000170275	CRTAP	protein_coding	cartilage associated protein [Source:HGNC Symbol;Acc:HGNC:2379]
GNG12	#N/A	0.087486	0.987435	#N/A	1.76132	#N/A	#N/A	#N/A	0.723475	#N/A	0.228868	#N/A	#N/A	#N/A	#N/A	#N/A	#N/A	#N/A	#N/A	#N/A	#N/A	#N/A	#N/A	#N/A	#N/A	#N/A	#N/A	0.676115	0.782223	0.0534097	#N/A	#N/A	#N/A	#N/A	#N/A	0.685813	0.842775	#N/A	0.830788	0.881734	0.656372	0.888745	0.668289	0.783627	#N/A	#N/A	#N/A	#N/A	1.02984	#N/A	#N/A	#N/A	#N/A	#N/A	#N/A	#N/A	#N/A	#N/A	#N/A	#N/A	#N/A	0.549609	0.336065	19	ENSG00000172380	GNG12	protein_coding	G protein subunit gamma 12 [Source:HGNC Symbol;Acc:HGNC:19663]
MYH10	#N/A	0.0717593	#N/A	#N/A	#N/A	#N/A	#N/A	#N/A	#N/A	#N/A	#N/A	#N/A	#N/A	#N/A	#N/A	#N/A	#N/A	#N/A	#N/A	#N/A	#N/A	#N/A	#N/A	#N/A	#N/A	0.116692	0.532526	0.179083	0.186519	#N/A	#N/A	#N/A	#N/A	#N/A	1.51052	0.159496	1.09791	1.15033	1.87628	#N/A	0.882103	#N/A	1.67497	1.56508	1.71803	0.57458	1.37	1.11749	#N/A	2.18933	#N/A	#N/A	#N/A	#N/A	#N/A	#N/A	#N/A	#N/A	#N/A	#N/A	#N/A	0.161266	#N/A	19	ENSG00000133026	MYH10	protein_coding	myosin heavy chain 10 [Source:HGNC Symbol;Acc:HGNC:7568]
TRIM62	#N/A	0.0478087	#N/A	#N/A	#N/A	#N/A	#N/A	#N/A	#N/A	#N/A	#N/A	#N/A	#N/A	#N/A	#N/A	#N/A	#N/A	#N/A	#N/A	#N/A	#N/A	#N/A	#N/A	#N/A	#N/A	0.0486209	0.0299193	0.0529711	#N/A	#N/A	#N/A	#N/A	#N/A	#N/A	#N/A	0.0579683	0.269361	0.639061	0.67897	0.524286	0.913374	0.112201	0.706165	0.102537	0.0164774	0.0343763	0.675196	0.597966	#N/A	0.743248	0.557892	#N/A	#N/A	#N/A	#N/A	#N/A	#N/A	#N/A	#N/A	#N/A	#N/A	#N/A	#N/A	19	ENSG00000116525	TRIM62	protein_coding	tripartite motif containing 62 [Source:HGNC Symbol;Acc:HGNC:25574]
AKT3#117020	#N/A	0.970502	#N/A	#N/A	#N/A	#N/A	#N/A	#N/A	#N/A	#N/A	#N/A	#N/A	#N/A	#N/A	#N/A	#N/A	#N/A	#N/A	#N/A	#N/A	#N/A	#N/A	#N/A	#N/A	#N/A	0.790857	#N/A	#N/A	#N/A	#N/A	#N/A	#N/A	#N/A	#N/A	3.33702	3.03175	2.00405	3.1339	1.53945	2.44799	3.32401	3.86609	1.19039	1.84869	1.61507	2.40284	1.17141	1.55562	2.11107	1.04268	2.92854	#N/A	#N/A	#N/A	#N/A	#N/A	#N/A	#N/A	#N/A	#N/A	#N/A	#N/A	#N/A	19	ENSG00000117020	AKT3	protein_coding	AKT serine/threonine kinase 3 [Source:HGNC Symbol;Acc:HGNC:393]
TTLL7	#N/A	0.0728014	6.37254	2.22816	0.289095	0.198398	0.203908	2.05177	0.407944	#N/A	0.104833	#N/A	#N/A	#N/A	#N/A	#N/A	#N/A	#N/A	#N/A	#N/A	#N/A	#N/A	#N/A	#N/A	#N/A	0.2258	0.975301	0.205449	0.210457	0.048563	#N/A	#N/A	#N/A	#N/A	0.469641	0.288534	#N/A	#N/A	#N/A	#N/A	#N/A	0.416241	#N/A	#N/A	#N/A	#N/A	#N/A	#N/A	#N/A	#N/A	#N/A	#N/A	#N/A	#N/A	#N/A	#N/A	#N/A	#N/A	#N/A	#N/A	#N/A	0.26543	0.212725	19	ENSG00000137941	TTLL7	protein_coding	tubulin tyrosine ligase like 7 [Source:HGNC Symbol;Acc:HGNC:26242]
CLSTN2	#N/A	#N/A	0.730639	0.150459	0.165564	0.187342	0.198934	0.159212	0.173787	#N/A	#N/A	#N/A	#N/A	#N/A	#N/A	#N/A	#N/A	#N/A	#N/A	#N/A	#N/A	#N/A	#N/A	#N/A	#N/A	#N/A	0.631163	0.141459	0.162763	#N/A	#N/A	#N/A	#N/A	#N/A	#N/A	0.0456379	#N/A	#N/A	#N/A	#N/A	#N/A	#N/A	#N/A	#N/A	1.27768	#N/A	1.44016	#N/A	#N/A	2.98413	#N/A	1.93221	0.21464	#N/A	0.0912994	#N/A	#N/A	#N/A	#N/A	#N/A	#N/A	0.162656	0.119813	19	ENSG00000158258	CLSTN2	protein_coding	calsyntenin 2 [Source:HGNC Symbol;Acc:HGNC:17448]
TARID	#N/A	#N/A	5.1633	3.10056	0.195061	0.162056	0.0982043	0.579493	0.120532	#N/A	#N/A	#N/A	#N/A	2.61693	1.09721	0.830875	0.136512	0.526682	0.0711933	#N/A	0.0828879	#N/A	#N/A	#N/A	#N/A	#N/A	0.516468	0.154242	0.174102	#N/A	#N/A	#N/A	#N/A	#N/A	#N/A	#N/A	#N/A	#N/A	#N/A	#N/A	#N/A	#N/A	#N/A	#N/A	#N/A	#N/A	#N/A	#N/A	#N/A	#N/A	#N/A	#N/A	#N/A	#N/A	#N/A	#N/A	#N/A	#N/A	#N/A	#N/A	#N/A	0.100677	0.101151	19	ENSG00000227954	TARID	lncRNA	TCF21 antisense RNA inducing promoter demethylation [Source:HGNC Symbol;Acc:HGNC:50506]
VCL	#N/A	#N/A	#N/A	#N/A	#N/A	#N/A	0.950269	0.709657	0.805049	#N/A	#N/A	#N/A	#N/A	1.25809	0.772805	0.585626	0.812214	2.08018	1.22025	2.00051	1.2723	1.49137	#N/A	1.1784	#N/A	#N/A	2.27096	1.76034	0.906598	#N/A	0.664934	#N/A	0.922473	#N/A	#N/A	#N/A	#N/A	#N/A	#N/A	#N/A	#N/A	#N/A	#N/A	#N/A	#N/A	#N/A	#N/A	#N/A	#N/A	#N/A	#N/A	#N/A	#N/A	#N/A	#N/A	#N/A	#N/A	#N/A	#N/A	#N/A	#N/A	1.25875	#N/A	19	ENSG00000035403	VCL	protein_coding	vinculin [Source:HGNC Symbol;Acc:HGNC:12665]
MRFAP1	#N/A	#N/A	0.0227046	#N/A	0.031666	#N/A	0.0210154	0.017564	#N/A	#N/A	#N/A	#N/A	#N/A	#N/A	#N/A	#N/A	#N/A	#N/A	#N/A	#N/A	#N/A	#N/A	#N/A	#N/A	#N/A	#N/A	0.0408837	#N/A	#N/A	#N/A	#N/A	#N/A	#N/A	#N/A	0.0248069	#N/A	0.0381814	0.0356546	0.00575458	0.00438401	0.0463107	0.0466645	0.0479016	0.0470942	0.0459719	#N/A	0.0412761	0.0398238	#N/A	0.0502575	0.0370056	#N/A	#N/A	#N/A	#N/A	#N/A	#N/A	#N/A	#N/A	#N/A	#N/A	#N/A	#N/A	19	ENSG00000179010	MRFAP1	protein_coding	Morf4 family associated protein 1 [Source:HGNC Symbol;Acc:HGNC:24549]
FIBIN	#N/A	#N/A	0.0364238	#N/A	#N/A	0.0313807	#N/A	0.0280521	0.0222562	0.0269222	#N/A	#N/A	#N/A	#N/A	#N/A	#N/A	#N/A	#N/A	#N/A	#N/A	#N/A	#N/A	#N/A	#N/A	#N/A	#N/A	#N/A	#N/A	#N/A	#N/A	#N/A	#N/A	#N/A	#N/A	0.0500146	#N/A	0.0500206	0.0505916	0.0508175	0.0507134	0.0461372	#N/A	0.0439192	0.0475011	0.0463309	0.0411194	0.0244333	0.0494368	#N/A	0.0507161	0.0518967	#N/A	#N/A	#N/A	#N/A	#N/A	#N/A	#N/A	#N/A	#N/A	#N/A	#N/A	#N/A	19	ENSG00000176971	FIBIN	protein_coding	fin bud initiation factor homolog [Source:HGNC Symbol;Acc:HGNC:33747]
#265643	#N/A	#N/A	#N/A	#N/A	#N/A	0.0611782	#N/A	0.0528887	0.0429262	#N/A	#N/A	#N/A	#N/A	#N/A	#N/A	#N/A	#N/A	#N/A	#N/A	#N/A	#N/A	#N/A	#N/A	#N/A	#N/A	#N/A	#N/A	#N/A	#N/A	#N/A	#N/A	#N/A	#N/A	0.0539651	0.0745286	#N/A	0.078839	0.0863659	0.067815	0.0838967	0.0773676	0.0877598	0.0577432	0.0873173	0.0855515	0.0775368	0.0563526	0.0658575	#N/A	0.046013	0.0591419	#N/A	#N/A	#N/A	#N/A	#N/A	#N/A	#N/A	#N/A	#N/A	#N/A	#N/A	#N/A	19	ENSG00000265643		lncRNA	novel transcript, antisense to DOK6
FXR2	#N/A	#N/A	0.148337	0.0738369	0.0831456	0.117348	0.0497602	0.0627233	0.0830224	#N/A	0.051165	#N/A	0.0323507	0.122893	#N/A	#N/A	#N/A	0.0763651	#N/A	#N/A	#N/A	0.0738758	#N/A	#N/A	#N/A	#N/A	0.117919	0.0787677	0.102795	#N/A	#N/A	#N/A	#N/A	#N/A	#N/A	#N/A	#N/A	#N/A	#N/A	#N/A	#N/A	#N/A	#N/A	#N/A	#N/A	#N/A	#N/A	#N/A	#N/A	#N/A	#N/A	0.294759	0.0602377	#N/A	0.0383806	#N/A	#N/A	#N/A	#N/A	#N/A	#N/A	0.0642177	#N/A	19	ENSG00000129245	FXR2	protein_coding	FMR1 autosomal homolog 2 [Source:HGNC Symbol;Acc:HGNC:4024]
MELTF	#N/A	#N/A	0.078179	#N/A	#N/A	#N/A	#N/A	0.0526474	#N/A	#N/A	#N/A	#N/A	0.0231743	#N/A	#N/A	#N/A	#N/A	#N/A	#N/A	#N/A	#N/A	#N/A	#N/A	#N/A	#N/A	#N/A	#N/A	0.0574363	#N/A	#N/A	#N/A	#N/A	#N/A	#N/A	0.0593014	#N/A	0.0751772	0.0655944	0.0765781	0.0702606	0.074354	0.0868722	0.0512155	0.0744468	0.0812332	#N/A	0.0405843	0.0824727	#N/A	0.0548866	0.0815642	#N/A	#N/A	#N/A	#N/A	#N/A	#N/A	#N/A	#N/A	#N/A	#N/A	0.0506741	#N/A	19	ENSG00000163975	MELTF	protein_coding	melanotransferrin [Source:HGNC Symbol;Acc:HGNC:7037]
STK39	#N/A	#N/A	#N/A	#N/A	#N/A	#N/A	0.442477	1.01791	#N/A	#N/A	#N/A	#N/A	#N/A	#N/A	#N/A	#N/A	#N/A	#N/A	#N/A	#N/A	#N/A	#N/A	#N/A	#N/A	#N/A	#N/A	1.18872	#N/A	#N/A	#N/A	#N/A	#N/A	#N/A	#N/A	4.16774	0.176988	2.78359	3.72092	2.81473	3.57099	4.25613	3.33691	2.86213	2.2998	2.59084	1.2375	1.56752	2.74295	#N/A	2.2944	3.80278	#N/A	#N/A	#N/A	#N/A	#N/A	#N/A	#N/A	#N/A	#N/A	#N/A	#N/A	#N/A	19	ENSG00000198648	STK39	protein_coding	serine/threonine kinase 39 [Source:HGNC Symbol;Acc:HGNC:17717]
ADAMTS15	#N/A	#N/A	#N/A	#N/A	#N/A	0.0655535	#N/A	0.0493892	#N/A	#N/A	#N/A	#N/A	#N/A	#N/A	#N/A	#N/A	#N/A	#N/A	#N/A	#N/A	#N/A	#N/A	#N/A	#N/A	#N/A	#N/A	0.0684878	0.0839591	#N/A	#N/A	#N/A	#N/A	#N/A	#N/A	0.129378	#N/A	0.0827574	0.125027	0.104544	0.099902	0.74943	0.122416	0.112524	#N/A	0.0741579	0.0759863	0.0995747	0.129862	#N/A	0.11316	0.0971856	#N/A	#N/A	#N/A	#N/A	#N/A	#N/A	#N/A	#N/A	#N/A	#N/A	0.0796609	#N/A	19	ENSG00000166106	ADAMTS15	protein_coding	ADAM metallopeptidase with thrombospondin type 1 motif 15 [Source:HGNC Symbol;Acc:HGNC:16305]
