## Supplemental Data Files for "Single-Nucleus to Whole Body Phenotyping Reveals Neuromuscular Impairment and Preserved Exercise Adaptations in Long-Term Pediatric HSCT Survivors >10 years after treatment": Supplemental Data 8 - Muscle_Markers_sub.xlsx (part 327 of 334)

### Sheet: Smooth_s6 (continued)
geneID	Adipocyte	Bcell	Endo_s1	Endo_s3	Endo_s4	Endo_s5	Endo_s6	EndoAct	EndoCyto	EndoEmbMTJ	EndoMyo_s1	EndoMyo_s2	EndoSmooth	Fib_s1	Fib_s2	Fib_s3	Fib_s4	Fib_s5	Fib_s6	Fib_s8	Fib_s9	FibCyto	FibMyo_s1	FibMyo_s2	FibSmoothMuSC	ImmunoMyo	Macrophage_s1	Macrophage_s2	Macrophage_s3	Mast	MuSC_s1	MuSC_s2	MuSCCyto	MuSCMyo	Myo_s1	Myo_s2	Myo_s3	Myo_s4	MyoCyto_s1	MyoCyto_s2	MyoI_s1	MyoI_s2	MyoII_s1	MyoII_s2	MyoII_s3	MyoII_s4	MyoII_s5	MyoII_s6	MyoIINMJ	MyoIIX	MyoMTJ	Smooth_s1	Smooth_s2	Smooth_s3	Smooth_s4	Smooth_s5	Smooth_s6	SmoothCyto	SmoothEndo	SmoothFib	SmoothMyoAdipo	Tcell	TNKcell	Num_diff	ensembl_gene_id	hgnc_symbol	gene_biotype	description
CHMP2B	#N/A	#N/A	#N/A	#N/A	#N/A	#N/A	#N/A	#N/A	0.0425865	#N/A	#N/A	#N/A	#N/A	#N/A	#N/A	#N/A	#N/A	#N/A	#N/A	#N/A	#N/A	#N/A	#N/A	#N/A	#N/A	#N/A	#N/A	#N/A	#N/A	#N/A	#N/A	#N/A	#N/A	#N/A	#N/A	#N/A	#N/A	#N/A	#N/A	#N/A	#N/A	#N/A	#N/A	#N/A	#N/A	#N/A	#N/A	#N/A	#N/A	#N/A	#N/A	#N/A	#N/A	#N/A	#N/A	#N/A	#N/A	#N/A	#N/A	#N/A	#N/A	#N/A	#N/A	1	ENSG00000083937	CHMP2B	protein_coding	charged multivesicular body protein 2B [Source:HGNC Symbol;Acc:HGNC:24537]
#278784	#N/A	#N/A	#N/A	#N/A	#N/A	#N/A	#N/A	#N/A	0.0222562	#N/A	#N/A	#N/A	#N/A	#N/A	#N/A	#N/A	#N/A	#N/A	#N/A	#N/A	#N/A	#N/A	#N/A	#N/A	#N/A	#N/A	#N/A	#N/A	#N/A	#N/A	#N/A	#N/A	#N/A	#N/A	#N/A	#N/A	#N/A	#N/A	#N/A	#N/A	#N/A	#N/A	#N/A	#N/A	#N/A	#N/A	#N/A	#N/A	#N/A	#N/A	#N/A	#N/A	#N/A	#N/A	#N/A	#N/A	#N/A	#N/A	#N/A	#N/A	#N/A	#N/A	#N/A	1	ENSG00000278784		lncRNA	novel transcript
PKNOX1	#N/A	#N/A	#N/A	#N/A	#N/A	#N/A	#N/A	#N/A	0.185911	#N/A	#N/A	#N/A	#N/A	#N/A	#N/A	#N/A	#N/A	#N/A	#N/A	#N/A	#N/A	#N/A	#N/A	#N/A	#N/A	#N/A	#N/A	#N/A	#N/A	#N/A	#N/A	#N/A	#N/A	#N/A	#N/A	#N/A	#N/A	#N/A	#N/A	#N/A	#N/A	#N/A	#N/A	#N/A	#N/A	#N/A	#N/A	#N/A	#N/A	#N/A	#N/A	#N/A	#N/A	#N/A	#N/A	#N/A	#N/A	#N/A	#N/A	#N/A	#N/A	#N/A	#N/A	1	ENSG00000160199	PKNOX1	protein_coding	PBX/knotted 1 homeobox 1 [Source:HGNC Symbol;Acc:HGNC:9022]
SARS1	#N/A	#N/A	#N/A	#N/A	#N/A	#N/A	#N/A	#N/A	0.0535182	#N/A	#N/A	#N/A	#N/A	#N/A	#N/A	#N/A	#N/A	#N/A	#N/A	#N/A	#N/A	#N/A	#N/A	#N/A	#N/A	#N/A	#N/A	#N/A	#N/A	#N/A	#N/A	#N/A	#N/A	#N/A	#N/A	#N/A	#N/A	#N/A	#N/A	#N/A	#N/A	#N/A	#N/A	#N/A	#N/A	#N/A	#N/A	#N/A	#N/A	#N/A	#N/A	#N/A	#N/A	#N/A	#N/A	#N/A	#N/A	#N/A	#N/A	#N/A	#N/A	#N/A	#N/A	1	ENSG00000031698	SARS1	protein_coding	seryl-tRNA synthetase 1 [Source:HGNC Symbol;Acc:HGNC:10537]
SNX5	#N/A	#N/A	#N/A	#N/A	#N/A	#N/A	#N/A	#N/A	0.10477	#N/A	#N/A	#N/A	#N/A	#N/A	#N/A	#N/A	#N/A	#N/A	#N/A	#N/A	#N/A	#N/A	#N/A	#N/A	#N/A	#N/A	#N/A	#N/A	#N/A	#N/A	#N/A	#N/A	#N/A	#N/A	#N/A	#N/A	#N/A	#N/A	#N/A	#N/A	#N/A	#N/A	#N/A	#N/A	#N/A	#N/A	#N/A	#N/A	#N/A	#N/A	#N/A	#N/A	#N/A	#N/A	#N/A	#N/A	#N/A	#N/A	#N/A	#N/A	#N/A	#N/A	#N/A	1	ENSG00000089006	SNX5	protein_coding	sorting nexin 5 [Source:HGNC Symbol;Acc:HGNC:14969]
KAT5	#N/A	#N/A	#N/A	#N/A	#N/A	#N/A	#N/A	#N/A	0.0467026	#N/A	#N/A	#N/A	#N/A	#N/A	#N/A	#N/A	#N/A	#N/A	#N/A	#N/A	#N/A	#N/A	#N/A	#N/A	#N/A	#N/A	#N/A	#N/A	#N/A	#N/A	#N/A	#N/A	#N/A	#N/A	#N/A	#N/A	#N/A	#N/A	#N/A	#N/A	#N/A	#N/A	#N/A	#N/A	#N/A	#N/A	#N/A	#N/A	#N/A	#N/A	#N/A	#N/A	#N/A	#N/A	#N/A	#N/A	#N/A	#N/A	#N/A	#N/A	#N/A	#N/A	#N/A	1	ENSG00000172977	KAT5	protein_coding	lysine acetyltransferase 5 [Source:HGNC Symbol;Acc:HGNC:5275]
GEMIN5	#N/A	#N/A	#N/A	#N/A	#N/A	#N/A	#N/A	#N/A	0.0499645	#N/A	#N/A	#N/A	#N/A	#N/A	#N/A	#N/A	#N/A	#N/A	#N/A	#N/A	#N/A	#N/A	#N/A	#N/A	#N/A	#N/A	#N/A	#N/A	#N/A	#N/A	#N/A	#N/A	#N/A	#N/A	#N/A	#N/A	#N/A	#N/A	#N/A	#N/A	#N/A	#N/A	#N/A	#N/A	#N/A	#N/A	#N/A	#N/A	#N/A	#N/A	#N/A	#N/A	#N/A	#N/A	#N/A	#N/A	#N/A	#N/A	#N/A	#N/A	#N/A	#N/A	#N/A	1	ENSG00000082516	GEMIN5	protein_coding	gem nuclear organelle associated protein 5 [Source:HGNC Symbol;Acc:HGNC:20043]
PTPN1	#N/A	#N/A	#N/A	#N/A	#N/A	#N/A	#N/A	#N/A	0.42877	#N/A	#N/A	#N/A	#N/A	#N/A	#N/A	#N/A	#N/A	#N/A	#N/A	#N/A	#N/A	#N/A	#N/A	#N/A	#N/A	#N/A	#N/A	#N/A	#N/A	#N/A	#N/A	#N/A	#N/A	#N/A	#N/A	#N/A	#N/A	#N/A	#N/A	#N/A	#N/A	#N/A	#N/A	#N/A	#N/A	#N/A	#N/A	#N/A	#N/A	#N/A	#N/A	#N/A	#N/A	#N/A	#N/A	#N/A	#N/A	#N/A	#N/A	#N/A	#N/A	#N/A	#N/A	1	ENSG00000196396	PTPN1	protein_coding	protein tyrosine phosphatase non-receptor type 1 [Source:HGNC Symbol;Acc:HGNC:9642]
ANGPTL2	#N/A	#N/A	#N/A	#N/A	#N/A	#N/A	#N/A	#N/A	0.0377995	#N/A	#N/A	#N/A	#N/A	#N/A	#N/A	#N/A	#N/A	#N/A	#N/A	#N/A	#N/A	#N/A	#N/A	#N/A	#N/A	#N/A	#N/A	#N/A	#N/A	#N/A	#N/A	#N/A	#N/A	#N/A	#N/A	#N/A	#N/A	#N/A	#N/A	#N/A	#N/A	#N/A	#N/A	#N/A	#N/A	#N/A	#N/A	#N/A	#N/A	#N/A	#N/A	#N/A	#N/A	#N/A	#N/A	#N/A	#N/A	#N/A	#N/A	#N/A	#N/A	#N/A	#N/A	1	ENSG00000136859	ANGPTL2	protein_coding	angiopoietin like 2 [Source:HGNC Symbol;Acc:HGNC:490]
RBM45	#N/A	#N/A	#N/A	#N/A	#N/A	#N/A	#N/A	#N/A	0.0403139	#N/A	#N/A	#N/A	#N/A	#N/A	#N/A	#N/A	#N/A	#N/A	#N/A	#N/A	#N/A	#N/A	#N/A	#N/A	#N/A	#N/A	#N/A	#N/A	#N/A	#N/A	#N/A	#N/A	#N/A	#N/A	#N/A	#N/A	#N/A	#N/A	#N/A	#N/A	#N/A	#N/A	#N/A	#N/A	#N/A	#N/A	#N/A	#N/A	#N/A	#N/A	#N/A	#N/A	#N/A	#N/A	#N/A	#N/A	#N/A	#N/A	#N/A	#N/A	#N/A	#N/A	#N/A	1	ENSG00000155636	RBM45	protein_coding	RNA binding motif protein 45 [Source:HGNC Symbol;Acc:HGNC:24468]
C11orf58	#N/A	#N/A	#N/A	#N/A	#N/A	#N/A	#N/A	#N/A	0.234102	#N/A	#N/A	#N/A	#N/A	#N/A	#N/A	#N/A	#N/A	#N/A	#N/A	#N/A	#N/A	#N/A	#N/A	#N/A	#N/A	#N/A	#N/A	#N/A	#N/A	#N/A	#N/A	#N/A	#N/A	#N/A	#N/A	#N/A	#N/A	#N/A	#N/A	#N/A	#N/A	#N/A	#N/A	#N/A	#N/A	#N/A	#N/A	#N/A	#N/A	#N/A	#N/A	#N/A	#N/A	#N/A	#N/A	#N/A	#N/A	#N/A	#N/A	#N/A	#N/A	#N/A	#N/A	1	ENSG00000110696	C11orf58	protein_coding	chromosome 11 open reading frame 58 [Source:HGNC Symbol;Acc:HGNC:16990]
RNF146	#N/A	#N/A	#N/A	#N/A	#N/A	#N/A	#N/A	#N/A	0.0481881	#N/A	#N/A	#N/A	#N/A	#N/A	#N/A	#N/A	#N/A	#N/A	#N/A	#N/A	#N/A	#N/A	#N/A	#N/A	#N/A	#N/A	#N/A	#N/A	#N/A	#N/A	#N/A	#N/A	#N/A	#N/A	#N/A	#N/A	#N/A	#N/A	#N/A	#N/A	#N/A	#N/A	#N/A	#N/A	#N/A	#N/A	#N/A	#N/A	#N/A	#N/A	#N/A	#N/A	#N/A	#N/A	#N/A	#N/A	#N/A	#N/A	#N/A	#N/A	#N/A	#N/A	#N/A	1	ENSG00000118518	RNF146	protein_coding	ring finger protein 146 [Source:HGNC Symbol;Acc:HGNC:21336]
RSRC1	#N/A	#N/A	#N/A	#N/A	#N/A	#N/A	#N/A	#N/A	0.821464	#N/A	#N/A	#N/A	#N/A	#N/A	#N/A	#N/A	#N/A	#N/A	#N/A	#N/A	#N/A	#N/A	#N/A	#N/A	#N/A	#N/A	#N/A	#N/A	#N/A	#N/A	#N/A	#N/A	#N/A	#N/A	#N/A	#N/A	#N/A	#N/A	#N/A	#N/A	#N/A	#N/A	#N/A	#N/A	#N/A	#N/A	#N/A	#N/A	#N/A	#N/A	#N/A	#N/A	#N/A	#N/A	#N/A	#N/A	#N/A	#N/A	#N/A	#N/A	#N/A	#N/A	#N/A	1	ENSG00000174891	RSRC1	protein_coding	arginine and serine rich coiled-coil 1 [Source:HGNC Symbol;Acc:HGNC:24152]
BECN1	#N/A	#N/A	#N/A	#N/A	#N/A	#N/A	#N/A	#N/A	0.0221192	#N/A	#N/A	#N/A	#N/A	#N/A	#N/A	#N/A	#N/A	#N/A	#N/A	#N/A	#N/A	#N/A	#N/A	#N/A	#N/A	#N/A	#N/A	#N/A	#N/A	#N/A	#N/A	#N/A	#N/A	#N/A	#N/A	#N/A	#N/A	#N/A	#N/A	#N/A	#N/A	#N/A	#N/A	#N/A	#N/A	#N/A	#N/A	#N/A	#N/A	#N/A	#N/A	#N/A	#N/A	#N/A	#N/A	#N/A	#N/A	#N/A	#N/A	#N/A	#N/A	#N/A	#N/A	1	ENSG00000126581	BECN1	protein_coding	beclin 1 [Source:HGNC Symbol;Acc:HGNC:1034]
THOC7	#N/A	#N/A	#N/A	#N/A	#N/A	#N/A	#N/A	#N/A	0.0221192	#N/A	#N/A	#N/A	#N/A	#N/A	#N/A	#N/A	#N/A	#N/A	#N/A	#N/A	#N/A	#N/A	#N/A	#N/A	#N/A	#N/A	#N/A	#N/A	#N/A	#N/A	#N/A	#N/A	#N/A	#N/A	#N/A	#N/A	#N/A	#N/A	#N/A	#N/A	#N/A	#N/A	#N/A	#N/A	#N/A	#N/A	#N/A	#N/A	#N/A	#N/A	#N/A	#N/A	#N/A	#N/A	#N/A	#N/A	#N/A	#N/A	#N/A	#N/A	#N/A	#N/A	#N/A	1	ENSG00000163634	THOC7	protein_coding	THO complex 7 [Source:HGNC Symbol;Acc:HGNC:29874]
PARP1	#N/A	#N/A	#N/A	#N/A	#N/A	#N/A	#N/A	#N/A	0.0221192	#N/A	#N/A	#N/A	#N/A	#N/A	#N/A	#N/A	#N/A	#N/A	#N/A	#N/A	#N/A	#N/A	#N/A	#N/A	#N/A	#N/A	#N/A	#N/A	#N/A	#N/A	#N/A	#N/A	#N/A	#N/A	#N/A	#N/A	#N/A	#N/A	#N/A	#N/A	#N/A	#N/A	#N/A	#N/A	#N/A	#N/A	#N/A	#N/A	#N/A	#N/A	#N/A	#N/A	#N/A	#N/A	#N/A	#N/A	#N/A	#N/A	#N/A	#N/A	#N/A	#N/A	#N/A	1	ENSG00000143799	PARP1	protein_coding	poly(ADP-ribose) polymerase 1 [Source:HGNC Symbol;Acc:HGNC:270]
LINC00960	#N/A	#N/A	#N/A	#N/A	#N/A	#N/A	#N/A	#N/A	0.0779075	#N/A	#N/A	#N/A	#N/A	#N/A	#N/A	#N/A	#N/A	#N/A	#N/A	#N/A	#N/A	#N/A	#N/A	#N/A	#N/A	#N/A	#N/A	#N/A	#N/A	#N/A	#N/A	#N/A	#N/A	#N/A	#N/A	#N/A	#N/A	#N/A	#N/A	#N/A	#N/A	#N/A	#N/A	#N/A	#N/A	#N/A	#N/A	#N/A	#N/A	#N/A	#N/A	#N/A	#N/A	#N/A	#N/A	#N/A	#N/A	#N/A	#N/A	#N/A	#N/A	#N/A	#N/A	1	ENSG00000242516	LINC00960	lncRNA	long intergenic non-protein coding RNA 960 [Source:HGNC Symbol;Acc:HGNC:48710]
EXOC7	#N/A	#N/A	#N/A	#N/A	#N/A	#N/A	#N/A	#N/A	0.101476	#N/A	#N/A	#N/A	#N/A	#N/A	#N/A	#N/A	#N/A	#N/A	#N/A	#N/A	#N/A	#N/A	#N/A	#N/A	#N/A	#N/A	#N/A	#N/A	#N/A	#N/A	#N/A	#N/A	#N/A	#N/A	#N/A	#N/A	#N/A	#N/A	#N/A	#N/A	#N/A	#N/A	#N/A	#N/A	#N/A	#N/A	#N/A	#N/A	#N/A	#N/A	#N/A	#N/A	#N/A	#N/A	#N/A	#N/A	#N/A	#N/A	#N/A	#N/A	#N/A	#N/A	#N/A	1	ENSG00000182473	EXOC7	protein_coding	exocyst complex component 7 [Source:HGNC Symbol;Acc:HGNC:23214]
BMP2K	#N/A	#N/A	#N/A	#N/A	#N/A	#N/A	#N/A	#N/A	0.157459	#N/A	#N/A	#N/A	#N/A	#N/A	#N/A	#N/A	#N/A	#N/A	#N/A	#N/A	#N/A	#N/A	#N/A	#N/A	#N/A	#N/A	#N/A	#N/A	#N/A	#N/A	#N/A	#N/A	#N/A	#N/A	#N/A	#N/A	#N/A	#N/A	#N/A	#N/A	#N/A	#N/A	#N/A	#N/A	#N/A	#N/A	#N/A	#N/A	#N/A	#N/A	#N/A	#N/A	#N/A	#N/A	#N/A	#N/A	#N/A	#N/A	#N/A	#N/A	#N/A	#N/A	#N/A	1	ENSG00000138756	BMP2K	protein_coding	BMP2 inducible kinase [Source:HGNC Symbol;Acc:HGNC:18041]
CHORDC1#110172	#N/A	#N/A	#N/A	#N/A	#N/A	#N/A	#N/A	#N/A	0.101944	#N/A	#N/A	#N/A	#N/A	#N/A	#N/A	#N/A	#N/A	#N/A	#N/A	#N/A	#N/A	#N/A	#N/A	#N/A	#N/A	#N/A	#N/A	#N/A	#N/A	#N/A	#N/A	#N/A	#N/A	#N/A	#N/A	#N/A	#N/A	#N/A	#N/A	#N/A	#N/A	#N/A	#N/A	#N/A	#N/A	#N/A	#N/A	#N/A	#N/A	#N/A	#N/A	#N/A	#N/A	#N/A	#N/A	#N/A	#N/A	#N/A	#N/A	#N/A	#N/A	#N/A	#N/A	1	ENSG00000110172	CHORDC1	protein_coding	cysteine and histidine rich domain containing 1 [Source:HGNC Symbol;Acc:HGNC:14525]
MBIP	#N/A	#N/A	#N/A	#N/A	#N/A	#N/A	#N/A	#N/A	0.0305199	#N/A	#N/A	#N/A	#N/A	#N/A	#N/A	#N/A	#N/A	#N/A	#N/A	#N/A	#N/A	#N/A	#N/A	#N/A	#N/A	#N/A	#N/A	#N/A	#N/A	#N/A	#N/A	#N/A	#N/A	#N/A	#N/A	#N/A	#N/A	#N/A	#N/A	#N/A	#N/A	#N/A	#N/A	#N/A	#N/A	#N/A	#N/A	#N/A	#N/A	#N/A	#N/A	#N/A	#N/A	#N/A	#N/A	#N/A	#N/A	#N/A	#N/A	#N/A	#N/A	#N/A	#N/A	1	ENSG00000151332	MBIP	protein_coding	MAP3K12 binding inhibitory protein 1 [Source:HGNC Symbol;Acc:HGNC:20427]
FBXL12	#N/A	#N/A	#N/A	#N/A	#N/A	#N/A	#N/A	#N/A	0.0671942	#N/A	#N/A	#N/A	#N/A	#N/A	#N/A	#N/A	#N/A	#N/A	#N/A	#N/A	#N/A	#N/A	#N/A	#N/A	#N/A	#N/A	#N/A	#N/A	#N/A	#N/A	#N/A	#N/A	#N/A	#N/A	#N/A	#N/A	#N/A	#N/A	#N/A	#N/A	#N/A	#N/A	#N/A	#N/A	#N/A	#N/A	#N/A	#N/A	#N/A	#N/A	#N/A	#N/A	#N/A	#N/A	#N/A	#N/A	#N/A	#N/A	#N/A	#N/A	#N/A	#N/A	#N/A	1	ENSG00000127452	FBXL12	protein_coding	F-box and leucine rich repeat protein 12 [Source:HGNC Symbol;Acc:HGNC:13611]
SNX2	#N/A	#N/A	#N/A	#N/A	#N/A	#N/A	#N/A	#N/A	0.148988	#N/A	#N/A	#N/A	#N/A	#N/A	#N/A	#N/A	#N/A	#N/A	#N/A	#N/A	#N/A	#N/A	#N/A	#N/A	#N/A	#N/A	#N/A	#N/A	#N/A	#N/A	#N/A	#N/A	#N/A	#N/A	#N/A	#N/A	#N/A	#N/A	#N/A	#N/A	#N/A	#N/A	#N/A	#N/A	#N/A	#N/A	#N/A	#N/A	#N/A	#N/A	#N/A	#N/A	#N/A	#N/A	#N/A	#N/A	#N/A	#N/A	#N/A	#N/A	#N/A	#N/A	#N/A	1	ENSG00000205302	SNX2	protein_coding	sorting nexin 2 [Source:HGNC Symbol;Acc:HGNC:11173]
NFX1	#N/A	#N/A	#N/A	#N/A	#N/A	#N/A	#N/A	#N/A	0.112121	#N/A	#N/A	#N/A	#N/A	#N/A	#N/A	#N/A	#N/A	#N/A	#N/A	#N/A	#N/A	#N/A	#N/A	#N/A	#N/A	#N/A	#N/A	#N/A	#N/A	#N/A	#N/A	#N/A	#N/A	#N/A	#N/A	#N/A	#N/A	#N/A	#N/A	#N/A	#N/A	#N/A	#N/A	#N/A	#N/A	#N/A	#N/A	#N/A	#N/A	#N/A	#N/A	#N/A	#N/A	#N/A	#N/A	#N/A	#N/A	#N/A	#N/A	#N/A	#N/A	#N/A	#N/A	1	ENSG00000086102	NFX1	protein_coding	nuclear transcription factor, X-box binding 1 [Source:HGNC Symbol;Acc:HGNC:7803]
TRNAU1AP	#N/A	#N/A	#N/A	#N/A	#N/A	#N/A	#N/A	#N/A	0.130247	#N/A	#N/A	#N/A	#N/A	#N/A	#N/A	#N/A	#N/A	#N/A	#N/A	#N/A	#N/A	#N/A	#N/A	#N/A	#N/A	#N/A	#N/A	#N/A	#N/A	#N/A	#N/A	#N/A	#N/A	#N/A	#N/A	#N/A	#N/A	#N/A	#N/A	#N/A	#N/A	#N/A	#N/A	#N/A	#N/A	#N/A	#N/A	#N/A	#N/A	#N/A	#N/A	#N/A	#N/A	#N/A	#N/A	#N/A	#N/A	#N/A	#N/A	#N/A	#N/A	#N/A	#N/A	1	ENSG00000180098	TRNAU1AP	protein_coding	tRNA selenocysteine 1 associated protein 1 [Source:HGNC Symbol;Acc:HGNC:30813]
PFDN2	#N/A	#N/A	#N/A	#N/A	#N/A	#N/A	#N/A	#N/A	0.0430428	#N/A	#N/A	#N/A	#N/A	#N/A	#N/A	#N/A	#N/A	#N/A	#N/A	#N/A	#N/A	#N/A	#N/A	#N/A	#N/A	#N/A	#N/A	#N/A	#N/A	#N/A	#N/A	#N/A	#N/A	#N/A	#N/A	#N/A	#N/A	#N/A	#N/A	#N/A	#N/A	#N/A	#N/A	#N/A	#N/A	#N/A	#N/A	#N/A	#N/A	#N/A	#N/A	#N/A	#N/A	#N/A	#N/A	#N/A	#N/A	#N/A	#N/A	#N/A	#N/A	#N/A	#N/A	1	ENSG00000143256	PFDN2	protein_coding	prefoldin subunit 2 [Source:HGNC Symbol;Acc:HGNC:8867]
MRPS22	#N/A	#N/A	#N/A	#N/A	#N/A	#N/A	#N/A	#N/A	0.0430428	#N/A	#N/A	#N/A	#N/A	#N/A	#N/A	#N/A	#N/A	#N/A	#N/A	#N/A	#N/A	#N/A	#N/A	#N/A	#N/A	#N/A	#N/A	#N/A	#N/A	#N/A	#N/A	#N/A	#N/A	#N/A	#N/A	#N/A	#N/A	#N/A	#N/A	#N/A	#N/A	#N/A	#N/A	#N/A	#N/A	#N/A	#N/A	#N/A	#N/A	#N/A	#N/A	#N/A	#N/A	#N/A	#N/A	#N/A	#N/A	#N/A	#N/A	#N/A	#N/A	#N/A	#N/A	1	ENSG00000175110	MRPS22	protein_coding	mitochondrial ribosomal protein S22 [Source:HGNC Symbol;Acc:HGNC:14508]
SMIM18	#N/A	#N/A	#N/A	#N/A	#N/A	#N/A	#N/A	#N/A	0.0422731	#N/A	#N/A	#N/A	#N/A	#N/A	#N/A	#N/A	#N/A	#N/A	#N/A	#N/A	#N/A	#N/A	#N/A	#N/A	#N/A	#N/A	#N/A	#N/A	#N/A	#N/A	#N/A	#N/A	#N/A	#N/A	#N/A	#N/A	#N/A	#N/A	#N/A	#N/A	#N/A	#N/A	#N/A	#N/A	#N/A	#N/A	#N/A	#N/A	#N/A	#N/A	#N/A	#N/A	#N/A	#N/A	#N/A	#N/A	#N/A	#N/A	#N/A	#N/A	#N/A	#N/A	#N/A	1	ENSG00000253457	SMIM18	protein_coding	small integral membrane protein 18 [Source:HGNC Symbol;Acc:HGNC:42973]
EEA1	#N/A	#N/A	#N/A	#N/A	#N/A	#N/A	#N/A	#N/A	0.880219	#N/A	#N/A	#N/A	#N/A	#N/A	#N/A	#N/A	#N/A	#N/A	#N/A	#N/A	#N/A	#N/A	#N/A	#N/A	#N/A	#N/A	#N/A	#N/A	#N/A	#N/A	#N/A	#N/A	#N/A	#N/A	#N/A	#N/A	#N/A	#N/A	#N/A	#N/A	#N/A	#N/A	#N/A	#N/A	#N/A	#N/A	#N/A	#N/A	#N/A	#N/A	#N/A	#N/A	#N/A	#N/A	#N/A	#N/A	#N/A	#N/A	#N/A	#N/A	#N/A	#N/A	#N/A	1	ENSG00000102189	EEA1	protein_coding	early endosome antigen 1 [Source:HGNC Symbol;Acc:HGNC:3185]
TMEM30A	#N/A	#N/A	#N/A	#N/A	#N/A	#N/A	#N/A	#N/A	#N/A	#N/A	0.074277	#N/A	#N/A	#N/A	#N/A	#N/A	#N/A	#N/A	#N/A	#N/A	#N/A	#N/A	#N/A	#N/A	#N/A	#N/A	#N/A	#N/A	#N/A	#N/A	#N/A	#N/A	#N/A	#N/A	#N/A	#N/A	#N/A	#N/A	#N/A	#N/A	#N/A	#N/A	#N/A	#N/A	#N/A	#N/A	#N/A	#N/A	#N/A	#N/A	#N/A	#N/A	#N/A	#N/A	#N/A	#N/A	#N/A	#N/A	#N/A	#N/A	#N/A	#N/A	#N/A	1	ENSG00000112697	TMEM30A	protein_coding	transmembrane protein 30A [Source:HGNC Symbol;Acc:HGNC:16667]
NME3	#N/A	#N/A	#N/A	#N/A	#N/A	#N/A	#N/A	#N/A	#N/A	#N/A	0.161624	#N/A	#N/A	#N/A	#N/A	#N/A	#N/A	#N/A	#N/A	#N/A	#N/A	#N/A	#N/A	#N/A	#N/A	#N/A	#N/A	#N/A	#N/A	#N/A	#N/A	#N/A	#N/A	#N/A	#N/A	#N/A	#N/A	#N/A	#N/A	#N/A	#N/A	#N/A	#N/A	#N/A	#N/A	#N/A	#N/A	#N/A	#N/A	#N/A	#N/A	#N/A	#N/A	#N/A	#N/A	#N/A	#N/A	#N/A	#N/A	#N/A	#N/A	#N/A	#N/A	1	ENSG00000103024	NME3	protein_coding	NME/NM23 nucleoside diphosphate kinase 3 [Source:HGNC Symbol;Acc:HGNC:7851]
YTHDF1	#N/A	#N/A	#N/A	#N/A	#N/A	#N/A	#N/A	#N/A	#N/A	#N/A	0.0278349	#N/A	#N/A	#N/A	#N/A	#N/A	#N/A	#N/A	#N/A	#N/A	#N/A	#N/A	#N/A	#N/A	#N/A	#N/A	#N/A	#N/A	#N/A	#N/A	#N/A	#N/A	#N/A	#N/A	#N/A	#N/A	#N/A	#N/A	#N/A	#N/A	#N/A	#N/A	#N/A	#N/A	#N/A	#N/A	#N/A	#N/A	#N/A	#N/A	#N/A	#N/A	#N/A	#N/A	#N/A	#N/A	#N/A	#N/A	#N/A	#N/A	#N/A	#N/A	#N/A	1	ENSG00000149658	YTHDF1	protein_coding	YTH N6-methyladenosine RNA binding protein 1 [Source:HGNC Symbol;Acc:HGNC:15867]
RPS27L	#N/A	#N/A	#N/A	#N/A	#N/A	#N/A	#N/A	#N/A	#N/A	#N/A	0.0162105	#N/A	#N/A	#N/A	#N/A	#N/A	#N/A	#N/A	#N/A	#N/A	#N/A	#N/A	#N/A	#N/A	#N/A	#N/A	#N/A	#N/A	#N/A	#N/A	#N/A	#N/A	#N/A	#N/A	#N/A	#N/A	#N/A	#N/A	#N/A	#N/A	#N/A	#N/A	#N/A	#N/A	#N/A	#N/A	#N/A	#N/A	#N/A	#N/A	#N/A	#N/A	#N/A	#N/A	#N/A	#N/A	#N/A	#N/A	#N/A	#N/A	#N/A	#N/A	#N/A	1	ENSG00000185088	RPS27L	protein_coding	ribosomal protein S27 like [Source:HGNC Symbol;Acc:HGNC:18476]
#283674	#N/A	#N/A	#N/A	#N/A	#N/A	#N/A	#N/A	#N/A	#N/A	#N/A	0.253047	#N/A	#N/A	#N/A	#N/A	#N/A	#N/A	#N/A	#N/A	#N/A	#N/A	#N/A	#N/A	#N/A	#N/A	#N/A	#N/A	#N/A	#N/A	#N/A	#N/A	#N/A	#N/A	#N/A	#N/A	#N/A	#N/A	#N/A	#N/A	#N/A	#N/A	#N/A	#N/A	#N/A	#N/A	#N/A	#N/A	#N/A	#N/A	#N/A	#N/A	#N/A	#N/A	#N/A	#N/A	#N/A	#N/A	#N/A	#N/A	#N/A	#N/A	#N/A	#N/A	1	ENSG00000283674		lncRNA	novel transcript
FMR1	#N/A	#N/A	#N/A	#N/A	#N/A	#N/A	#N/A	#N/A	#N/A	#N/A	0.0822198	#N/A	#N/A	#N/A	#N/A	#N/A	#N/A	#N/A	#N/A	#N/A	#N/A	#N/A	#N/A	#N/A	#N/A	#N/A	#N/A	#N/A	#N/A	#N/A	#N/A	#N/A	#N/A	#N/A	#N/A	#N/A	#N/A	#N/A	#N/A	#N/A	#N/A	#N/A	#N/A	#N/A	#N/A	#N/A	#N/A	#N/A	#N/A	#N/A	#N/A	#N/A	#N/A	#N/A	#N/A	#N/A	#N/A	#N/A	#N/A	#N/A	#N/A	#N/A	#N/A	1	ENSG00000102081	FMR1	protein_coding	fragile X messenger ribonucleoprotein 1 [Source:HGNC Symbol;Acc:HGNC:3775]
KCTD9	#N/A	#N/A	#N/A	#N/A	#N/A	#N/A	#N/A	#N/A	#N/A	#N/A	0.0782127	#N/A	#N/A	#N/A	#N/A	#N/A	#N/A	#N/A	#N/A	#N/A	#N/A	#N/A	#N/A	#N/A	#N/A	#N/A	#N/A	#N/A	#N/A	#N/A	#N/A	#N/A	#N/A	#N/A	#N/A	#N/A	#N/A	#N/A	#N/A	#N/A	#N/A	#N/A	#N/A	#N/A	#N/A	#N/A	#N/A	#N/A	#N/A	#N/A	#N/A	#N/A	#N/A	#N/A	#N/A	#N/A	#N/A	#N/A	#N/A	#N/A	#N/A	#N/A	#N/A	1	ENSG00000104756	KCTD9	protein_coding	potassium channel tetramerization domain containing 9 [Source:HGNC Symbol;Acc:HGNC:22401]
TRIM37	#N/A	#N/A	#N/A	#N/A	#N/A	#N/A	#N/A	#N/A	#N/A	#N/A	0.127415	#N/A	#N/A	#N/A	#N/A	#N/A	#N/A	#N/A	#N/A	#N/A	#N/A	#N/A	#N/A	#N/A	#N/A	#N/A	#N/A	#N/A	#N/A	#N/A	#N/A	#N/A	#N/A	#N/A	#N/A	#N/A	#N/A	#N/A	#N/A	#N/A	#N/A	#N/A	#N/A	#N/A	#N/A	#N/A	#N/A	#N/A	#N/A	#N/A	#N/A	#N/A	#N/A	#N/A	#N/A	#N/A	#N/A	#N/A	#N/A	#N/A	#N/A	#N/A	#N/A	1	ENSG00000108395	TRIM37	protein_coding	tripartite motif containing 37 [Source:HGNC Symbol;Acc:HGNC:7523]
ZNF746	#N/A	#N/A	#N/A	#N/A	#N/A	#N/A	#N/A	#N/A	#N/A	#N/A	0.0414791	#N/A	#N/A	#N/A	#N/A	#N/A	#N/A	#N/A	#N/A	#N/A	#N/A	#N/A	#N/A	#N/A	#N/A	#N/A	#N/A	#N/A	#N/A	#N/A	#N/A	#N/A	#N/A	#N/A	#N/A	#N/A	#N/A	#N/A	#N/A	#N/A	#N/A	#N/A	#N/A	#N/A	#N/A	#N/A	#N/A	#N/A	#N/A	#N/A	#N/A	#N/A	#N/A	#N/A	#N/A	#N/A	#N/A	#N/A	#N/A	#N/A	#N/A	#N/A	#N/A	1	ENSG00000181220	ZNF746	protein_coding	zinc finger protein 746 [Source:HGNC Symbol;Acc:HGNC:21948]
XRCC6	#N/A	#N/A	#N/A	#N/A	#N/A	#N/A	#N/A	#N/A	#N/A	#N/A	0.0301572	#N/A	#N/A	#N/A	#N/A	#N/A	#N/A	#N/A	#N/A	#N/A	#N/A	#N/A	#N/A	#N/A	#N/A	#N/A	#N/A	#N/A	#N/A	#N/A	#N/A	#N/A	#N/A	#N/A	#N/A	#N/A	#N/A	#N/A	#N/A	#N/A	#N/A	#N/A	#N/A	#N/A	#N/A	#N/A	#N/A	#N/A	#N/A	#N/A	#N/A	#N/A	#N/A	#N/A	#N/A	#N/A	#N/A	#N/A	#N/A	#N/A	#N/A	#N/A	#N/A	1	ENSG00000196419	XRCC6	protein_coding	X-ray repair cross complementing 6 [Source:HGNC Symbol;Acc:HGNC:4055]
DNM1L	#N/A	#N/A	#N/A	#N/A	#N/A	#N/A	#N/A	#N/A	#N/A	#N/A	0.0227656	#N/A	#N/A	#N/A	#N/A	#N/A	#N/A	#N/A	#N/A	#N/A	#N/A	#N/A	#N/A	#N/A	#N/A	#N/A	#N/A	#N/A	#N/A	#N/A	#N/A	#N/A	#N/A	#N/A	#N/A	#N/A	#N/A	#N/A	#N/A	#N/A	#N/A	#N/A	#N/A	#N/A	#N/A	#N/A	#N/A	#N/A	#N/A	#N/A	#N/A	#N/A	#N/A	#N/A	#N/A	#N/A	#N/A	#N/A	#N/A	#N/A	#N/A	#N/A	#N/A	1	ENSG00000087470	DNM1L	protein_coding	dynamin 1 like [Source:HGNC Symbol;Acc:HGNC:2973]
DUT	#N/A	#N/A	#N/A	#N/A	#N/A	#N/A	#N/A	#N/A	#N/A	#N/A	0.0834019	#N/A	#N/A	#N/A	#N/A	#N/A	#N/A	#N/A	#N/A	#N/A	#N/A	#N/A	#N/A	#N/A	#N/A	#N/A	#N/A	#N/A	#N/A	#N/A	#N/A	#N/A	#N/A	#N/A	#N/A	#N/A	#N/A	#N/A	#N/A	#N/A	#N/A	#N/A	#N/A	#N/A	#N/A	#N/A	#N/A	#N/A	#N/A	#N/A	#N/A	#N/A	#N/A	#N/A	#N/A	#N/A	#N/A	#N/A	#N/A	#N/A	#N/A	#N/A	#N/A	1	ENSG00000128951	DUT	protein_coding	deoxyuridine triphosphatase [Source:HGNC Symbol;Acc:HGNC:3078]
HMGN3	#N/A	#N/A	#N/A	#N/A	#N/A	#N/A	#N/A	#N/A	#N/A	#N/A	0.0712517	#N/A	#N/A	#N/A	#N/A	#N/A	#N/A	#N/A	#N/A	#N/A	#N/A	#N/A	#N/A	#N/A	#N/A	#N/A	#N/A	#N/A	#N/A	#N/A	#N/A	#N/A	#N/A	#N/A	#N/A	#N/A	#N/A	#N/A	#N/A	#N/A	#N/A	#N/A	#N/A	#N/A	#N/A	#N/A	#N/A	#N/A	#N/A	#N/A	#N/A	#N/A	#N/A	#N/A	#N/A	#N/A	#N/A	#N/A	#N/A	#N/A	#N/A	#N/A	#N/A	1	ENSG00000118418	HMGN3	protein_coding	high mobility group nucleosomal binding domain 3 [Source:HGNC Symbol;Acc:HGNC:12312]
OFD1	#N/A	#N/A	#N/A	#N/A	#N/A	#N/A	#N/A	#N/A	#N/A	#N/A	0.32051	#N/A	#N/A	#N/A	#N/A	#N/A	#N/A	#N/A	#N/A	#N/A	#N/A	#N/A	#N/A	#N/A	#N/A	#N/A	#N/A	#N/A	#N/A	#N/A	#N/A	#N/A	#N/A	#N/A	#N/A	#N/A	#N/A	#N/A	#N/A	#N/A	#N/A	#N/A	#N/A	#N/A	#N/A	#N/A	#N/A	#N/A	#N/A	#N/A	#N/A	#N/A	#N/A	#N/A	#N/A	#N/A	#N/A	#N/A	#N/A	#N/A	#N/A	#N/A	#N/A	1	ENSG00000046651	OFD1	protein_coding	OFD1 centriole and centriolar satellite protein [Source:HGNC Symbol;Acc:HGNC:2567]
IRF2BP2	#N/A	#N/A	#N/A	#N/A	#N/A	#N/A	#N/A	#N/A	#N/A	#N/A	0.0489557	#N/A	#N/A	#N/A	#N/A	#N/A	#N/A	#N/A	#N/A	#N/A	#N/A	#N/A	#N/A	#N/A	#N/A	#N/A	#N/A	#N/A	#N/A	#N/A	#N/A	#N/A	#N/A	#N/A	#N/A	#N/A	#N/A	#N/A	#N/A	#N/A	#N/A	#N/A	#N/A	#N/A	#N/A	#N/A	#N/A	#N/A	#N/A	#N/A	#N/A	#N/A	#N/A	#N/A	#N/A	#N/A	#N/A	#N/A	#N/A	#N/A	#N/A	#N/A	#N/A	1	ENSG00000168264	IRF2BP2	protein_coding	interferon regulatory factor 2 binding protein 2 [Source:HGNC Symbol;Acc:HGNC:21729]
STXBP3	#N/A	#N/A	#N/A	#N/A	#N/A	#N/A	#N/A	#N/A	#N/A	#N/A	0.137819	#N/A	#N/A	#N/A	#N/A	#N/A	#N/A	#N/A	#N/A	#N/A	#N/A	#N/A	#N/A	#N/A	#N/A	#N/A	#N/A	#N/A	#N/A	#N/A	#N/A	#N/A	#N/A	#N/A	#N/A	#N/A	#N/A	#N/A	#N/A	#N/A	#N/A	#N/A	#N/A	#N/A	#N/A	#N/A	#N/A	#N/A	#N/A	#N/A	#N/A	#N/A	#N/A	#N/A	#N/A	#N/A	#N/A	#N/A	#N/A	#N/A	#N/A	#N/A	#N/A	1	ENSG00000116266	STXBP3	protein_coding	syntaxin binding protein 3 [Source:HGNC Symbol;Acc:HGNC:11446]
KDM5C	#N/A	#N/A	#N/A	#N/A	#N/A	#N/A	#N/A	#N/A	#N/A	#N/A	0.0542561	#N/A	#N/A	#N/A	#N/A	#N/A	#N/A	#N/A	#N/A	#N/A	#N/A	#N/A	#N/A	#N/A	#N/A	#N/A	#N/A	#N/A	#N/A	#N/A	#N/A	#N/A	#N/A	#N/A	#N/A	#N/A	#N/A	#N/A	#N/A	#N/A	#N/A	#N/A	#N/A	#N/A	#N/A	#N/A	#N/A	#N/A	#N/A	#N/A	#N/A	#N/A	#N/A	#N/A	#N/A	#N/A	#N/A	#N/A	#N/A	#N/A	#N/A	#N/A	#N/A	1	ENSG00000126012	KDM5C	protein_coding	lysine demethylase 5C [Source:HGNC Symbol;Acc:HGNC:11114]
UGDH-AS1	#N/A	#N/A	#N/A	#N/A	#N/A	#N/A	#N/A	#N/A	#N/A	#N/A	0.0625007	#N/A	#N/A	#N/A	#N/A	#N/A	#N/A	#N/A	#N/A	#N/A	#N/A	#N/A	#N/A	#N/A	#N/A	#N/A	#N/A	#N/A	#N/A	#N/A	#N/A	#N/A	#N/A	#N/A	#N/A	#N/A	#N/A	#N/A	#N/A	#N/A	#N/A	#N/A	#N/A	#N/A	#N/A	#N/A	#N/A	#N/A	#N/A	#N/A	#N/A	#N/A	#N/A	#N/A	#N/A	#N/A	#N/A	#N/A	#N/A	#N/A	#N/A	#N/A	#N/A	1	ENSG00000249348	UGDH-AS1	lncRNA	UGDH antisense RNA 1 [Source:HGNC Symbol;Acc:HGNC:40601]
GOLIM4	#N/A	#N/A	#N/A	#N/A	#N/A	#N/A	#N/A	#N/A	#N/A	#N/A	0.0870128	#N/A	#N/A	#N/A	#N/A	#N/A	#N/A	#N/A	#N/A	#N/A	#N/A	#N/A	#N/A	#N/A	#N/A	#N/A	#N/A	#N/A	#N/A	#N/A	#N/A	#N/A	#N/A	#N/A	#N/A	#N/A	#N/A	#N/A	#N/A	#N/A	#N/A	#N/A	#N/A	#N/A	#N/A	#N/A	#N/A	#N/A	#N/A	#N/A	#N/A	#N/A	#N/A	#N/A	#N/A	#N/A	#N/A	#N/A	#N/A	#N/A	#N/A	#N/A	#N/A	1	ENSG00000173905	GOLIM4	protein_coding	golgi integral membrane protein 4 [Source:HGNC Symbol;Acc:HGNC:15448]
PSMG2	#N/A	#N/A	#N/A	#N/A	#N/A	#N/A	#N/A	#N/A	#N/A	#N/A	0.0464801	#N/A	#N/A	#N/A	#N/A	#N/A	#N/A	#N/A	#N/A	#N/A	#N/A	#N/A	#N/A	#N/A	#N/A	#N/A	#N/A	#N/A	#N/A	#N/A	#N/A	#N/A	#N/A	#N/A	#N/A	#N/A	#N/A	#N/A	#N/A	#N/A	#N/A	#N/A	#N/A	#N/A	#N/A	#N/A	#N/A	#N/A	#N/A	#N/A	#N/A	#N/A	#N/A	#N/A	#N/A	#N/A	#N/A	#N/A	#N/A	#N/A	#N/A	#N/A	#N/A	1	ENSG00000128789	PSMG2	protein_coding	proteasome assembly chaperone 2 [Source:HGNC Symbol;Acc:HGNC:24929]
PURA	#N/A	#N/A	#N/A	#N/A	#N/A	#N/A	#N/A	#N/A	#N/A	#N/A	0.0598352	#N/A	#N/A	#N/A	#N/A	#N/A	#N/A	#N/A	#N/A	#N/A	#N/A	#N/A	#N/A	#N/A	#N/A	#N/A	#N/A	#N/A	#N/A	#N/A	#N/A	#N/A	#N/A	#N/A	#N/A	#N/A	#N/A	#N/A	#N/A	#N/A	#N/A	#N/A	#N/A	#N/A	#N/A	#N/A	#N/A	#N/A	#N/A	#N/A	#N/A	#N/A	#N/A	#N/A	#N/A	#N/A	#N/A	#N/A	#N/A	#N/A	#N/A	#N/A	#N/A	1	ENSG00000185129	PURA	protein_coding	purine rich element binding protein A [Source:HGNC Symbol;Acc:HGNC:9701]
POLR3F	#N/A	#N/A	#N/A	#N/A	#N/A	#N/A	#N/A	#N/A	#N/A	#N/A	0.047484	#N/A	#N/A	#N/A	#N/A	#N/A	#N/A	#N/A	#N/A	#N/A	#N/A	#N/A	#N/A	#N/A	#N/A	#N/A	#N/A	#N/A	#N/A	#N/A	#N/A	#N/A	#N/A	#N/A	#N/A	#N/A	#N/A	#N/A	#N/A	#N/A	#N/A	#N/A	#N/A	#N/A	#N/A	#N/A	#N/A	#N/A	#N/A	#N/A	#N/A	#N/A	#N/A	#N/A	#N/A	#N/A	#N/A	#N/A	#N/A	#N/A	#N/A	#N/A	#N/A	1	ENSG00000132664	POLR3F	protein_coding	RNA polymerase III subunit F [Source:HGNC Symbol;Acc:HGNC:15763]
SH3GLB2	#N/A	#N/A	#N/A	#N/A	#N/A	#N/A	#N/A	#N/A	#N/A	#N/A	0.0315634	#N/A	#N/A	#N/A	#N/A	#N/A	#N/A	#N/A	#N/A	#N/A	#N/A	#N/A	#N/A	#N/A	#N/A	#N/A	#N/A	#N/A	#N/A	#N/A	#N/A	#N/A	#N/A	#N/A	#N/A	#N/A	#N/A	#N/A	#N/A	#N/A	#N/A	#N/A	#N/A	#N/A	#N/A	#N/A	#N/A	#N/A	#N/A	#N/A	#N/A	#N/A	#N/A	#N/A	#N/A	#N/A	#N/A	#N/A	#N/A	#N/A	#N/A	#N/A	#N/A	1	ENSG00000148341	SH3GLB2	protein_coding	SH3 domain containing GRB2 like, endophilin B2 [Source:HGNC Symbol;Acc:HGNC:10834]
EXOSC2	#N/A	#N/A	#N/A	#N/A	#N/A	#N/A	#N/A	#N/A	#N/A	#N/A	0.0569609	#N/A	#N/A	#N/A	#N/A	#N/A	#N/A	#N/A	#N/A	#N/A	#N/A	#N/A	#N/A	#N/A	#N/A	#N/A	#N/A	#N/A	#N/A	#N/A	#N/A	#N/A	#N/A	#N/A	#N/A	#N/A	#N/A	#N/A	#N/A	#N/A	#N/A	#N/A	#N/A	#N/A	#N/A	#N/A	#N/A	#N/A	#N/A	#N/A	#N/A	#N/A	#N/A	#N/A	#N/A	#N/A	#N/A	#N/A	#N/A	#N/A	#N/A	#N/A	#N/A	1	ENSG00000130713	EXOSC2	protein_coding	exosome component 2 [Source:HGNC Symbol;Acc:HGNC:17097]
PANK2	#N/A	#N/A	#N/A	#N/A	#N/A	#N/A	#N/A	#N/A	#N/A	#N/A	0.156228	#N/A	#N/A	#N/A	#N/A	#N/A	#N/A	#N/A	#N/A	#N/A	#N/A	#N/A	#N/A	#N/A	#N/A	#N/A	#N/A	#N/A	#N/A	#N/A	#N/A	#N/A	#N/A	#N/A	#N/A	#N/A	#N/A	#N/A	#N/A	#N/A	#N/A	#N/A	#N/A	#N/A	#N/A	#N/A	#N/A	#N/A	#N/A	#N/A	#N/A	#N/A	#N/A	#N/A	#N/A	#N/A	#N/A	#N/A	#N/A	#N/A	#N/A	#N/A	#N/A	1	ENSG00000125779	PANK2	protein_coding	pantothenate kinase 2 [Source:HGNC Symbol;Acc:HGNC:15894]
TMEM248	#N/A	#N/A	#N/A	#N/A	#N/A	#N/A	#N/A	#N/A	#N/A	#N/A	0.102429	#N/A	#N/A	#N/A	#N/A	#N/A	#N/A	#N/A	#N/A	#N/A	#N/A	#N/A	#N/A	#N/A	#N/A	#N/A	#N/A	#N/A	#N/A	#N/A	#N/A	#N/A	#N/A	#N/A	#N/A	#N/A	#N/A	#N/A	#N/A	#N/A	#N/A	#N/A	#N/A	#N/A	#N/A	#N/A	#N/A	#N/A	#N/A	#N/A	#N/A	#N/A	#N/A	#N/A	#N/A	#N/A	#N/A	#N/A	#N/A	#N/A	#N/A	#N/A	#N/A	1	ENSG00000106609	TMEM248	protein_coding	transmembrane protein 248 [Source:HGNC Symbol;Acc:HGNC:25476]
TAF7	#N/A	#N/A	#N/A	#N/A	#N/A	#N/A	#N/A	#N/A	#N/A	#N/A	0.0536315	#N/A	#N/A	#N/A	#N/A	#N/A	#N/A	#N/A	#N/A	#N/A	#N/A	#N/A	#N/A	#N/A	#N/A	#N/A	#N/A	#N/A	#N/A	#N/A	#N/A	#N/A	#N/A	#N/A	#N/A	#N/A	#N/A	#N/A	#N/A	#N/A	#N/A	#N/A	#N/A	#N/A	#N/A	#N/A	#N/A	#N/A	#N/A	#N/A	#N/A	#N/A	#N/A	#N/A	#N/A	#N/A	#N/A	#N/A	#N/A	#N/A	#N/A	#N/A	#N/A	1	ENSG00000178913	TAF7	protein_coding	TATA-box binding protein associated factor 7 [Source:HGNC Symbol;Acc:HGNC:11541]
#259033	#N/A	#N/A	#N/A	#N/A	#N/A	#N/A	#N/A	#N/A	#N/A	#N/A	0.0316525	#N/A	#N/A	#N/A	#N/A	#N/A	#N/A	#N/A	#N/A	#N/A	#N/A	#N/A	#N/A	#N/A	#N/A	#N/A	#N/A	#N/A	#N/A	#N/A	#N/A	#N/A	#N/A	#N/A	#N/A	#N/A	#N/A	#N/A	#N/A	#N/A	#N/A	#N/A	#N/A	#N/A	#N/A	#N/A	#N/A	#N/A	#N/A	#N/A	#N/A	#N/A	#N/A	#N/A	#N/A	#N/A	#N/A	#N/A	#N/A	#N/A	#N/A	#N/A	#N/A	1	ENSG00000259033		lncRNA	novel transcript
PIN4	#N/A	#N/A	#N/A	#N/A	#N/A	#N/A	#N/A	#N/A	#N/A	#N/A	0.029231	#N/A	#N/A	#N/A	#N/A	#N/A	#N/A	#N/A	#N/A	#N/A	#N/A	#N/A	#N/A	#N/A	#N/A	#N/A	#N/A	#N/A	#N/A	#N/A	#N/A	#N/A	#N/A	#N/A	#N/A	#N/A	#N/A	#N/A	#N/A	#N/A	#N/A	#N/A	#N/A	#N/A	#N/A	#N/A	#N/A	#N/A	#N/A	#N/A	#N/A	#N/A	#N/A	#N/A	#N/A	#N/A	#N/A	#N/A	#N/A	#N/A	#N/A	#N/A	#N/A	1	ENSG00000102309	PIN4	protein_coding	peptidylprolyl cis/trans isomerase, NIMA-interacting 4 [Source:HGNC Symbol;Acc:HGNC:8992]
BROX	#N/A	#N/A	#N/A	#N/A	#N/A	#N/A	#N/A	#N/A	#N/A	#N/A	0.0566161	#N/A	#N/A	#N/A	#N/A	#N/A	#N/A	#N/A	#N/A	#N/A	#N/A	#N/A	#N/A	#N/A	#N/A	#N/A	#N/A	#N/A	#N/A	#N/A	#N/A	#N/A	#N/A	#N/A	#N/A	#N/A	#N/A	#N/A	#N/A	#N/A	#N/A	#N/A	#N/A	#N/A	#N/A	#N/A	#N/A	#N/A	#N/A	#N/A	#N/A	#N/A	#N/A	#N/A	#N/A	#N/A	#N/A	#N/A	#N/A	#N/A	#N/A	#N/A	#N/A	1	ENSG00000162819	BROX	protein_coding	BRO1 domain and CAAX motif containing [Source:HGNC Symbol;Acc:HGNC:26512]
CLPB	#N/A	#N/A	#N/A	#N/A	#N/A	#N/A	#N/A	#N/A	#N/A	#N/A	0.0575179	#N/A	#N/A	#N/A	#N/A	#N/A	#N/A	#N/A	#N/A	#N/A	#N/A	#N/A	#N/A	#N/A	#N/A	#N/A	#N/A	#N/A	#N/A	#N/A	#N/A	#N/A	#N/A	#N/A	#N/A	#N/A	#N/A	#N/A	#N/A	#N/A	#N/A	#N/A	#N/A	#N/A	#N/A	#N/A	#N/A	#N/A	#N/A	#N/A	#N/A	#N/A	#N/A	#N/A	#N/A	#N/A	#N/A	#N/A	#N/A	#N/A	#N/A	#N/A	#N/A	1	ENSG00000162129	CLPB	protein_coding	caseinolytic mitochondrial matrix peptidase chaperone subunit B [Source:HGNC Symbol;Acc:HGNC:30664]
FAM3A	#N/A	#N/A	#N/A	#N/A	#N/A	#N/A	#N/A	#N/A	#N/A	#N/A	0.0321407	#N/A	#N/A	#N/A	#N/A	#N/A	#N/A	#N/A	#N/A	#N/A	#N/A	#N/A	#N/A	#N/A	#N/A	#N/A	#N/A	#N/A	#N/A	#N/A	#N/A	#N/A	#N/A	#N/A	#N/A	#N/A	#N/A	#N/A	#N/A	#N/A	#N/A	#N/A	#N/A	#N/A	#N/A	#N/A	#N/A	#N/A	#N/A	#N/A	#N/A	#N/A	#N/A	#N/A	#N/A	#N/A	#N/A	#N/A	#N/A	#N/A	#N/A	#N/A	#N/A	1	ENSG00000071889	FAM3A	protein_coding	FAM3 metabolism regulating signaling molecule A [Source:HGNC Symbol;Acc:HGNC:13749]
LINC02762	#N/A	#N/A	#N/A	#N/A	#N/A	#N/A	#N/A	#N/A	#N/A	#N/A	0.0436019	#N/A	#N/A	#N/A	#N/A	#N/A	#N/A	#N/A	#N/A	#N/A	#N/A	#N/A	#N/A	#N/A	#N/A	#N/A	#N/A	#N/A	#N/A	#N/A	#N/A	#N/A	#N/A	#N/A	#N/A	#N/A	#N/A	#N/A	#N/A	#N/A	#N/A	#N/A	#N/A	#N/A	#N/A	#N/A	#N/A	#N/A	#N/A	#N/A	#N/A	#N/A	#N/A	#N/A	#N/A	#N/A	#N/A	#N/A	#N/A	#N/A	#N/A	#N/A	#N/A	1	ENSG00000250303	LINC02762	lncRNA	long intergenic non-protein coding RNA 2762 [Source:HGNC Symbol;Acc:HGNC:27443]
WDR5	#N/A	#N/A	#N/A	#N/A	#N/A	#N/A	#N/A	#N/A	#N/A	#N/A	0.0323136	#N/A	#N/A	#N/A	#N/A	#N/A	#N/A	#N/A	#N/A	#N/A	#N/A	#N/A	#N/A	#N/A	#N/A	#N/A	#N/A	#N/A	#N/A	#N/A	#N/A	#N/A	#N/A	#N/A	#N/A	#N/A	#N/A	#N/A	#N/A	#N/A	#N/A	#N/A	#N/A	#N/A	#N/A	#N/A	#N/A	#N/A	#N/A	#N/A	#N/A	#N/A	#N/A	#N/A	#N/A	#N/A	#N/A	#N/A	#N/A	#N/A	#N/A	#N/A	#N/A	1	ENSG00000196363	WDR5	protein_coding	WD repeat domain 5 [Source:HGNC Symbol;Acc:HGNC:12757]
SLC45A4	#N/A	#N/A	#N/A	#N/A	#N/A	#N/A	#N/A	#N/A	#N/A	#N/A	0.0660423	#N/A	#N/A	#N/A	#N/A	#N/A	#N/A	#N/A	#N/A	#N/A	#N/A	#N/A	#N/A	#N/A	#N/A	#N/A	#N/A	#N/A	#N/A	#N/A	#N/A	#N/A	#N/A	#N/A	#N/A	#N/A	#N/A	#N/A	#N/A	#N/A	#N/A	#N/A	#N/A	#N/A	#N/A	#N/A	#N/A	#N/A	#N/A	#N/A	#N/A	#N/A	#N/A	#N/A	#N/A	#N/A	#N/A	#N/A	#N/A	#N/A	#N/A	#N/A	#N/A	1	ENSG00000022567	SLC45A4	protein_coding	solute carrier family 45 member 4 [Source:HGNC Symbol;Acc:HGNC:29196]
MOGS	#N/A	#N/A	#N/A	#N/A	#N/A	#N/A	#N/A	#N/A	#N/A	#N/A	0.0614176	#N/A	#N/A	#N/A	#N/A	#N/A	#N/A	#N/A	#N/A	#N/A	#N/A	#N/A	#N/A	#N/A	#N/A	#N/A	#N/A	#N/A	#N/A	#N/A	#N/A	#N/A	#N/A	#N/A	#N/A	#N/A	#N/A	#N/A	#N/A	#N/A	#N/A	#N/A	#N/A	#N/A	#N/A	#N/A	#N/A	#N/A	#N/A	#N/A	#N/A	#N/A	#N/A	#N/A	#N/A	#N/A	#N/A	#N/A	#N/A	#N/A	#N/A	#N/A	#N/A	1	ENSG00000115275	MOGS	protein_coding	mannosyl-oligosaccharide glucosidase [Source:HGNC Symbol;Acc:HGNC:24862]
PATZ1	#N/A	#N/A	#N/A	#N/A	#N/A	#N/A	#N/A	#N/A	#N/A	#N/A	0.0479617	#N/A	#N/A	#N/A	#N/A	#N/A	#N/A	#N/A	#N/A	#N/A	#N/A	#N/A	#N/A	#N/A	#N/A	#N/A	#N/A	#N/A	#N/A	#N/A	#N/A	#N/A	#N/A	#N/A	#N/A	#N/A	#N/A	#N/A	#N/A	#N/A	#N/A	#N/A	#N/A	#N/A	#N/A	#N/A	#N/A	#N/A	#N/A	#N/A	#N/A	#N/A	#N/A	#N/A	#N/A	#N/A	#N/A	#N/A	#N/A	#N/A	#N/A	#N/A	#N/A	1	ENSG00000100105	PATZ1	protein_coding	POZ/BTB and AT hook containing zinc finger 1 [Source:HGNC Symbol;Acc:HGNC:13071]
EIF2S3	#N/A	#N/A	#N/A	#N/A	#N/A	#N/A	#N/A	#N/A	#N/A	#N/A	0.0559069	#N/A	#N/A	#N/A	#N/A	#N/A	#N/A	#N/A	#N/A	#N/A	#N/A	#N/A	#N/A	#N/A	#N/A	#N/A	#N/A	#N/A	#N/A	#N/A	#N/A	#N/A	#N/A	#N/A	#N/A	#N/A	#N/A	#N/A	#N/A	#N/A	#N/A	#N/A	#N/A	#N/A	#N/A	#N/A	#N/A	#N/A	#N/A	#N/A	#N/A	#N/A	#N/A	#N/A	#N/A	#N/A	#N/A	#N/A	#N/A	#N/A	#N/A	#N/A	#N/A	1	ENSG00000130741	EIF2S3	protein_coding	eukaryotic translation initiation factor 2 subunit gamma [Source:HGNC Symbol;Acc:HGNC:3267]
#259138	#N/A	#N/A	#N/A	#N/A	#N/A	#N/A	#N/A	#N/A	#N/A	#N/A	0.0667107	#N/A	#N/A	#N/A	#N/A	#N/A	#N/A	#N/A	#N/A	#N/A	#N/A	#N/A	#N/A	#N/A	#N/A	#N/A	#N/A	#N/A	#N/A	#N/A	#N/A	#N/A	#N/A	#N/A	#N/A	#N/A	#N/A	#N/A	#N/A	#N/A	#N/A	#N/A	#N/A	#N/A	#N/A	#N/A	#N/A	#N/A	#N/A	#N/A	#N/A	#N/A	#N/A	#N/A	#N/A	#N/A	#N/A	#N/A	#N/A	#N/A	#N/A	#N/A	#N/A	1	ENSG00000259138		lncRNA	novel transcript, antisense to NEK9 and TMED10
PHF8	#N/A	#N/A	#N/A	#N/A	#N/A	#N/A	#N/A	#N/A	#N/A	#N/A	0.105068	#N/A	#N/A	#N/A	#N/A	#N/A	#N/A	#N/A	#N/A	#N/A	#N/A	#N/A	#N/A	#N/A	#N/A	#N/A	#N/A	#N/A	#N/A	#N/A	#N/A	#N/A	#N/A	#N/A	#N/A	#N/A	#N/A	#N/A	#N/A	#N/A	#N/A	#N/A	#N/A	#N/A	#N/A	#N/A	#N/A	#N/A	#N/A	#N/A	#N/A	#N/A	#N/A	#N/A	#N/A	#N/A	#N/A	#N/A	#N/A	#N/A	#N/A	#N/A	#N/A	1	ENSG00000172943	PHF8	protein_coding	PHD finger protein 8 [Source:HGNC Symbol;Acc:HGNC:20672]
DDX56	#N/A	#N/A	#N/A	#N/A	#N/A	#N/A	#N/A	#N/A	#N/A	#N/A	0.0504158	#N/A	#N/A	#N/A	#N/A	#N/A	#N/A	#N/A	#N/A	#N/A	#N/A	#N/A	#N/A	#N/A	#N/A	#N/A	#N/A	#N/A	#N/A	#N/A	#N/A	#N/A	#N/A	#N/A	#N/A	#N/A	#N/A	#N/A	#N/A	#N/A	#N/A	#N/A	#N/A	#N/A	#N/A	#N/A	#N/A	#N/A	#N/A	#N/A	#N/A	#N/A	#N/A	#N/A	#N/A	#N/A	#N/A	#N/A	#N/A	#N/A	#N/A	#N/A	#N/A	1	ENSG00000136271	DDX56	protein_coding	DEAD-box helicase 56 [Source:HGNC Symbol;Acc:HGNC:18193]
#286242	#N/A	#N/A	#N/A	#N/A	#N/A	#N/A	#N/A	#N/A	#N/A	#N/A	0.0669902	#N/A	#N/A	#N/A	#N/A	#N/A	#N/A	#N/A	#N/A	#N/A	#N/A	#N/A	#N/A	#N/A	#N/A	#N/A	#N/A	#N/A	#N/A	#N/A	#N/A	#N/A	#N/A	#N/A	#N/A	#N/A	#N/A	#N/A	#N/A	#N/A	#N/A	#N/A	#N/A	#N/A	#N/A	#N/A	#N/A	#N/A	#N/A	#N/A	#N/A	#N/A	#N/A	#N/A	#N/A	#N/A	#N/A	#N/A	#N/A	#N/A	#N/A	#N/A	#N/A	1	ENSG00000286242		lncRNA	novel transcript, antisense to UBE2D3
ANKRD46	#N/A	#N/A	#N/A	#N/A	#N/A	#N/A	#N/A	#N/A	#N/A	#N/A	0.0530247	#N/A	#N/A	#N/A	#N/A	#N/A	#N/A	#N/A	#N/A	#N/A	#N/A	#N/A	#N/A	#N/A	#N/A	#N/A	#N/A	#N/A	#N/A	#N/A	#N/A	#N/A	#N/A	#N/A	#N/A	#N/A	#N/A	#N/A	#N/A	#N/A	#N/A	#N/A	#N/A	#N/A	#N/A	#N/A	#N/A	#N/A	#N/A	#N/A	#N/A	#N/A	#N/A	#N/A	#N/A	#N/A	#N/A	#N/A	#N/A	#N/A	#N/A	#N/A	#N/A	1	ENSG00000186106	ANKRD46	protein_coding	ankyrin repeat domain 46 [Source:HGNC Symbol;Acc:HGNC:27229]
FLYWCH1	#N/A	#N/A	#N/A	#N/A	#N/A	#N/A	#N/A	#N/A	#N/A	#N/A	0.119867	#N/A	#N/A	#N/A	#N/A	#N/A	#N/A	#N/A	#N/A	#N/A	#N/A	#N/A	#N/A	#N/A	#N/A	#N/A	#N/A	#N/A	#N/A	#N/A	#N/A	#N/A	#N/A	#N/A	#N/A	#N/A	#N/A	#N/A	#N/A	#N/A	#N/A	#N/A	#N/A	#N/A	#N/A	#N/A	#N/A	#N/A	#N/A	#N/A	#N/A	#N/A	#N/A	#N/A	#N/A	#N/A	#N/A	#N/A	#N/A	#N/A	#N/A	#N/A	#N/A	1	ENSG00000059122	FLYWCH1	protein_coding	FLYWCH-type zinc finger 1 [Source:HGNC Symbol;Acc:HGNC:25404]
SNAP29	#N/A	#N/A	#N/A	#N/A	#N/A	#N/A	#N/A	#N/A	#N/A	#N/A	0.0252784	#N/A	#N/A	#N/A	#N/A	#N/A	#N/A	#N/A	#N/A	#N/A	#N/A	#N/A	#N/A	#N/A	#N/A	#N/A	#N/A	#N/A	#N/A	#N/A	#N/A	#N/A	#N/A	#N/A	#N/A	#N/A	#N/A	#N/A	#N/A	#N/A	#N/A	#N/A	#N/A	#N/A	#N/A	#N/A	#N/A	#N/A	#N/A	#N/A	#N/A	#N/A	#N/A	#N/A	#N/A	#N/A	#N/A	#N/A	#N/A	#N/A	#N/A	#N/A	#N/A	1	ENSG00000099940	SNAP29	protein_coding	synaptosome associated protein 29 [Source:HGNC Symbol;Acc:HGNC:11133]
GLT8D1	#N/A	#N/A	#N/A	#N/A	#N/A	#N/A	#N/A	#N/A	#N/A	#N/A	#N/A	0.0647032	#N/A	#N/A	#N/A	#N/A	#N/A	#N/A	#N/A	#N/A	#N/A	#N/A	#N/A	#N/A	#N/A	#N/A	#N/A	#N/A	#N/A	#N/A	#N/A	#N/A	#N/A	#N/A	#N/A	#N/A	#N/A	#N/A	#N/A	#N/A	#N/A	#N/A	#N/A	#N/A	#N/A	#N/A	#N/A	#N/A	#N/A	#N/A	#N/A	#N/A	#N/A	#N/A	#N/A	#N/A	#N/A	#N/A	#N/A	#N/A	#N/A	#N/A	#N/A	1	ENSG00000016864	GLT8D1	protein_coding	glycosyltransferase 8 domain containing 1 [Source:HGNC Symbol;Acc:HGNC:24870]
CASP8AP2#118412	#N/A	#N/A	#N/A	#N/A	#N/A	#N/A	#N/A	#N/A	#N/A	#N/A	#N/A	0.0574313	#N/A	#N/A	#N/A	#N/A	#N/A	#N/A	#N/A	#N/A	#N/A	#N/A	#N/A	#N/A	#N/A	#N/A	#N/A	#N/A	#N/A	#N/A	#N/A	#N/A	#N/A	#N/A	#N/A	#N/A	#N/A	#N/A	#N/A	#N/A	#N/A	#N/A	#N/A	#N/A	#N/A	#N/A	#N/A	#N/A	#N/A	#N/A	#N/A	#N/A	#N/A	#N/A	#N/A	#N/A	#N/A	#N/A	#N/A	#N/A	#N/A	#N/A	#N/A	1	ENSG00000118412	CASP8AP2	protein_coding	caspase 8 associated protein 2 [Source:HGNC Symbol;Acc:HGNC:1510]
NR2C2AP	#N/A	#N/A	#N/A	#N/A	#N/A	#N/A	#N/A	#N/A	#N/A	#N/A	#N/A	0.0359242	#N/A	#N/A	#N/A	#N/A	#N/A	#N/A	#N/A	#N/A	#N/A	#N/A	#N/A	#N/A	#N/A	#N/A	#N/A	#N/A	#N/A	#N/A	#N/A	#N/A	#N/A	#N/A	#N/A	#N/A	#N/A	#N/A	#N/A	#N/A	#N/A	#N/A	#N/A	#N/A	#N/A	#N/A	#N/A	#N/A	#N/A	#N/A	#N/A	#N/A	#N/A	#N/A	#N/A	#N/A	#N/A	#N/A	#N/A	#N/A	#N/A	#N/A	#N/A	1	ENSG00000184162	NR2C2AP	protein_coding	nuclear receptor 2C2 associated protein [Source:HGNC Symbol;Acc:HGNC:30763]
LINC01504	#N/A	#N/A	#N/A	#N/A	#N/A	#N/A	#N/A	#N/A	#N/A	#N/A	#N/A	0.0520595	#N/A	#N/A	#N/A	#N/A	#N/A	#N/A	#N/A	#N/A	#N/A	#N/A	#N/A	#N/A	#N/A	#N/A	#N/A	#N/A	#N/A	#N/A	#N/A	#N/A	#N/A	#N/A	#N/A	#N/A	#N/A	#N/A	#N/A	#N/A	#N/A	#N/A	#N/A	#N/A	#N/A	#N/A	#N/A	#N/A	#N/A	#N/A	#N/A	#N/A	#N/A	#N/A	#N/A	#N/A	#N/A	#N/A	#N/A	#N/A	#N/A	#N/A	#N/A	1	ENSG00000225434	LINC01504	lncRNA	long intergenic non-protein coding RNA 1504 [Source:HGNC Symbol;Acc:HGNC:51185]
#274265	#N/A	#N/A	0.168871	#N/A	#N/A	#N/A	#N/A	#N/A	#N/A	#N/A	#N/A	#N/A	#N/A	#N/A	#N/A	#N/A	#N/A	#N/A	#N/A	#N/A	#N/A	#N/A	#N/A	#N/A	#N/A	#N/A	#N/A	#N/A	#N/A	#N/A	#N/A	#N/A	#N/A	#N/A	#N/A	#N/A	#N/A	#N/A	#N/A	#N/A	#N/A	#N/A	#N/A	#N/A	#N/A	#N/A	#N/A	#N/A	#N/A	#N/A	#N/A	#N/A	#N/A	#N/A	#N/A	#N/A	#N/A	#N/A	#N/A	#N/A	#N/A	#N/A	#N/A	1	ENSG00000274265		lncRNA	novel transcript
ANK2-AS1	#N/A	#N/A	0.0989406	#N/A	#N/A	#N/A	#N/A	#N/A	#N/A	#N/A	#N/A	#N/A	#N/A	#N/A	#N/A	#N/A	#N/A	#N/A	#N/A	#N/A	#N/A	#N/A	#N/A	#N/A	#N/A	#N/A	#N/A	#N/A	#N/A	#N/A	#N/A	#N/A	#N/A	#N/A	#N/A	#N/A	#N/A	#N/A	#N/A	#N/A	#N/A	#N/A	#N/A	#N/A	#N/A	#N/A	#N/A	#N/A	#N/A	#N/A	#N/A	#N/A	#N/A	#N/A	#N/A	#N/A	#N/A	#N/A	#N/A	#N/A	#N/A	#N/A	#N/A	1	ENSG00000248152	ANK2-AS1	lncRNA	ANK2 antisense RNA 1 [Source:HGNC Symbol;Acc:HGNC:40076]
GAPDH	#N/A	#N/A	0.0318996	#N/A	#N/A	#N/A	#N/A	#N/A	#N/A	#N/A	#N/A	#N/A	#N/A	#N/A	#N/A	#N/A	#N/A	#N/A	#N/A	#N/A	#N/A	#N/A	#N/A	#N/A	#N/A	#N/A	#N/A	#N/A	#N/A	#N/A	#N/A	#N/A	#N/A	#N/A	#N/A	#N/A	#N/A	#N/A	#N/A	#N/A	#N/A	#N/A	#N/A	#N/A	#N/A	#N/A	#N/A	#N/A	#N/A	#N/A	#N/A	#N/A	#N/A	#N/A	#N/A	#N/A	#N/A	#N/A	#N/A	#N/A	#N/A	#N/A	#N/A	1	ENSG00000111640	GAPDH	protein_coding	glyceraldehyde-3-phosphate dehydrogenase [Source:HGNC Symbol;Acc:HGNC:4141]
RGMA	#N/A	#N/A	0.201919	#N/A	#N/A	#N/A	#N/A	#N/A	#N/A	#N/A	#N/A	#N/A	#N/A	#N/A	#N/A	#N/A	#N/A	#N/A	#N/A	#N/A	#N/A	#N/A	#N/A	#N/A	#N/A	#N/A	#N/A	#N/A	#N/A	#N/A	#N/A	#N/A	#N/A	#N/A	#N/A	#N/A	#N/A	#N/A	#N/A	#N/A	#N/A	#N/A	#N/A	#N/A	#N/A	#N/A	#N/A	#N/A	#N/A	#N/A	#N/A	#N/A	#N/A	#N/A	#N/A	#N/A	#N/A	#N/A	#N/A	#N/A	#N/A	#N/A	#N/A	1	ENSG00000182175	RGMA	protein_coding	repulsive guidance molecule BMP co-receptor a [Source:HGNC Symbol;Acc:HGNC:30308]
BOP1#261236	#N/A	#N/A	0.0492098	#N/A	#N/A	#N/A	#N/A	#N/A	#N/A	#N/A	#N/A	#N/A	#N/A	#N/A	#N/A	#N/A	#N/A	#N/A	#N/A	#N/A	#N/A	#N/A	#N/A	#N/A	#N/A	#N/A	#N/A	#N/A	#N/A	#N/A	#N/A	#N/A	#N/A	#N/A	#N/A	#N/A	#N/A	#N/A	#N/A	#N/A	#N/A	#N/A	#N/A	#N/A	#N/A	#N/A	#N/A	#N/A	#N/A	#N/A	#N/A	#N/A	#N/A	#N/A	#N/A	#N/A	#N/A	#N/A	#N/A	#N/A	#N/A	#N/A	#N/A	1	ENSG00000261236	BOP1	protein_coding	BOP1 ribosomal biogenesis factor [Source:HGNC Symbol;Acc:HGNC:15519]
UQCRB	#N/A	#N/A	0.0492098	#N/A	#N/A	#N/A	#N/A	#N/A	#N/A	#N/A	#N/A	#N/A	#N/A	#N/A	#N/A	#N/A	#N/A	#N/A	#N/A	#N/A	#N/A	#N/A	#N/A	#N/A	#N/A	#N/A	#N/A	#N/A	#N/A	#N/A	#N/A	#N/A	#N/A	#N/A	#N/A	#N/A	#N/A	#N/A	#N/A	#N/A	#N/A	#N/A	#N/A	#N/A	#N/A	#N/A	#N/A	#N/A	#N/A	#N/A	#N/A	#N/A	#N/A	#N/A	#N/A	#N/A	#N/A	#N/A	#N/A	#N/A	#N/A	#N/A	#N/A	1	ENSG00000156467	UQCRB	protein_coding	ubiquinol-cytochrome c reductase binding protein [Source:HGNC Symbol;Acc:HGNC:12582]
CARNS1	#N/A	#N/A	0.0370925	#N/A	#N/A	#N/A	#N/A	#N/A	#N/A	#N/A	#N/A	#N/A	#N/A	#N/A	#N/A	#N/A	#N/A	#N/A	#N/A	#N/A	#N/A	#N/A	#N/A	#N/A	#N/A	#N/A	#N/A	#N/A	#N/A	#N/A	#N/A	#N/A	#N/A	#N/A	#N/A	#N/A	#N/A	#N/A	#N/A	#N/A	#N/A	#N/A	#N/A	#N/A	#N/A	#N/A	#N/A	#N/A	#N/A	#N/A	#N/A	#N/A	#N/A	#N/A	#N/A	#N/A	#N/A	#N/A	#N/A	#N/A	#N/A	#N/A	#N/A	1	ENSG00000172508	CARNS1	protein_coding	carnosine synthase 1 [Source:HGNC Symbol;Acc:HGNC:29268]
C1orf122	#N/A	#N/A	0.206596	#N/A	#N/A	#N/A	#N/A	#N/A	#N/A	#N/A	#N/A	#N/A	#N/A	#N/A	#N/A	#N/A	#N/A	#N/A	#N/A	#N/A	#N/A	#N/A	#N/A	#N/A	#N/A	#N/A	#N/A	#N/A	#N/A	#N/A	#N/A	#N/A	#N/A	#N/A	#N/A	#N/A	#N/A	#N/A	#N/A	#N/A	#N/A	#N/A	#N/A	#N/A	#N/A	#N/A	#N/A	#N/A	#N/A	#N/A	#N/A	#N/A	#N/A	#N/A	#N/A	#N/A	#N/A	#N/A	#N/A	#N/A	#N/A	#N/A	#N/A	1	ENSG00000197982	C1orf122	protein_coding	chromosome 1 open reading frame 122 [Source:HGNC Symbol;Acc:HGNC:24789]
RGN	#N/A	#N/A	0.0712061	#N/A	#N/A	#N/A	#N/A	#N/A	#N/A	#N/A	#N/A	#N/A	#N/A	#N/A	#N/A	#N/A	#N/A	#N/A	#N/A	#N/A	#N/A	#N/A	#N/A	#N/A	#N/A	#N/A	#N/A	#N/A	#N/A	#N/A	#N/A	#N/A	#N/A	#N/A	#N/A	#N/A	#N/A	#N/A	#N/A	#N/A	#N/A	#N/A	#N/A	#N/A	#N/A	#N/A	#N/A	#N/A	#N/A	#N/A	#N/A	#N/A	#N/A	#N/A	#N/A	#N/A	#N/A	#N/A	#N/A	#N/A	#N/A	#N/A	#N/A	1	ENSG00000130988	RGN	protein_coding	regucalcin [Source:HGNC Symbol;Acc:HGNC:9989]
HES6	#N/A	#N/A	0.0784416	#N/A	#N/A	#N/A	#N/A	#N/A	#N/A	#N/A	#N/A	#N/A	#N/A	#N/A	#N/A	#N/A	#N/A	#N/A	#N/A	#N/A	#N/A	#N/A	#N/A	#N/A	#N/A	#N/A	#N/A	#N/A	#N/A	#N/A	#N/A	#N/A	#N/A	#N/A	#N/A	#N/A	#N/A	#N/A	#N/A	#N/A	#N/A	#N/A	#N/A	#N/A	#N/A	#N/A	#N/A	#N/A	#N/A	#N/A	#N/A	#N/A	#N/A	#N/A	#N/A	#N/A	#N/A	#N/A	#N/A	#N/A	#N/A	#N/A	#N/A	1	ENSG00000144485	HES6	protein_coding	hes family bHLH transcription factor 6 [Source:HGNC Symbol;Acc:HGNC:18254]
HOXC4	#N/A	#N/A	0.0731013	#N/A	#N/A	#N/A	#N/A	#N/A	#N/A	#N/A	#N/A	#N/A	#N/A	#N/A	#N/A	#N/A	#N/A	#N/A	#N/A	#N/A	#N/A	#N/A	#N/A	#N/A	#N/A	#N/A	#N/A	#N/A	#N/A	#N/A	#N/A	#N/A	#N/A	#N/A	#N/A	#N/A	#N/A	#N/A	#N/A	#N/A	#N/A	#N/A	#N/A	#N/A	#N/A	#N/A	#N/A	#N/A	#N/A	#N/A	#N/A	#N/A	#N/A	#N/A	#N/A	#N/A	#N/A	#N/A	#N/A	#N/A	#N/A	#N/A	#N/A	1	ENSG00000198353	HOXC4	protein_coding	homeobox C4 [Source:HGNC Symbol;Acc:HGNC:5126]
UNC5D	#N/A	#N/A	0.0320262	#N/A	#N/A	#N/A	#N/A	#N/A	#N/A	#N/A	#N/A	#N/A	#N/A	#N/A	#N/A	#N/A	#N/A	#N/A	#N/A	#N/A	#N/A	#N/A	#N/A	#N/A	#N/A	#N/A	#N/A	#N/A	#N/A	#N/A	#N/A	#N/A	#N/A	#N/A	#N/A	#N/A	#N/A	#N/A	#N/A	#N/A	#N/A	#N/A	#N/A	#N/A	#N/A	#N/A	#N/A	#N/A	#N/A	#N/A	#N/A	#N/A	#N/A	#N/A	#N/A	#N/A	#N/A	#N/A	#N/A	#N/A	#N/A	#N/A	#N/A	1	ENSG00000156687	UNC5D	protein_coding	unc-5 netrin receptor D [Source:HGNC Symbol;Acc:HGNC:18634]
LINC01239	#N/A	#N/A	0.0729751	#N/A	#N/A	#N/A	#N/A	#N/A	#N/A	#N/A	#N/A	#N/A	#N/A	#N/A	#N/A	#N/A	#N/A	#N/A	#N/A	#N/A	#N/A	#N/A	#N/A	#N/A	#N/A	#N/A	#N/A	#N/A	#N/A	#N/A	#N/A	#N/A	#N/A	#N/A	#N/A	#N/A	#N/A	#N/A	#N/A	#N/A	#N/A	#N/A	#N/A	#N/A	#N/A	#N/A	#N/A	#N/A	#N/A	#N/A	#N/A	#N/A	#N/A	#N/A	#N/A	#N/A	#N/A	#N/A	#N/A	#N/A	#N/A	#N/A	#N/A	1	ENSG00000234840	LINC01239	lncRNA	long intergenic non-protein coding RNA 1239 [Source:HGNC Symbol;Acc:HGNC:49796]
LOXL1	#N/A	#N/A	0.0756521	#N/A	#N/A	#N/A	#N/A	#N/A	#N/A	#N/A	#N/A	#N/A	#N/A	#N/A	#N/A	#N/A	#N/A	#N/A	#N/A	#N/A	#N/A	#N/A	#N/A	#N/A	#N/A	#N/A	#N/A	#N/A	#N/A	#N/A	#N/A	#N/A	#N/A	#N/A	#N/A	#N/A	#N/A	#N/A	#N/A	#N/A	#N/A	#N/A	#N/A	#N/A	#N/A	#N/A	#N/A	#N/A	#N/A	#N/A	#N/A	#N/A	#N/A	#N/A	#N/A	#N/A	#N/A	#N/A	#N/A	#N/A	#N/A	#N/A	#N/A	1	ENSG00000129038	LOXL1	protein_coding	lysyl oxidase like 1 [Source:HGNC Symbol;Acc:HGNC:6665]
ROR1-AS1	#N/A	#N/A	0.0605791	#N/A	#N/A	#N/A	#N/A	#N/A	#N/A	#N/A	#N/A	#N/A	#N/A	#N/A	#N/A	#N/A	#N/A	#N/A	#N/A	#N/A	#N/A	#N/A	#N/A	#N/A	#N/A	#N/A	#N/A	#N/A	#N/A	#N/A	#N/A	#N/A	#N/A	#N/A	#N/A	#N/A	#N/A	#N/A	#N/A	#N/A	#N/A	#N/A	#N/A	#N/A	#N/A	#N/A	#N/A	#N/A	#N/A	#N/A	#N/A	#N/A	#N/A	#N/A	#N/A	#N/A	#N/A	#N/A	#N/A	#N/A	#N/A	#N/A	#N/A	1	ENSG00000223949	ROR1-AS1	lncRNA	ROR1 antisense RNA 1 [Source:HGNC Symbol;Acc:HGNC:40508]
SBDS	#N/A	#N/A	0.0172421	#N/A	#N/A	#N/A	#N/A	#N/A	#N/A	#N/A	#N/A	#N/A	#N/A	#N/A	#N/A	#N/A	#N/A	#N/A	#N/A	#N/A	#N/A	#N/A	#N/A	#N/A	#N/A	#N/A	#N/A	#N/A	#N/A	#N/A	#N/A	#N/A	#N/A	#N/A	#N/A	#N/A	#N/A	#N/A	#N/A	#N/A	#N/A	#N/A	#N/A	#N/A	#N/A	#N/A	#N/A	#N/A	#N/A	#N/A	#N/A	#N/A	#N/A	#N/A	#N/A	#N/A	#N/A	#N/A	#N/A	#N/A	#N/A	#N/A	#N/A	1	ENSG00000126524	SBDS	protein_coding	SBDS ribosome maturation factor [Source:HGNC Symbol;Acc:HGNC:19440]
GRTP1-AS1	#N/A	#N/A	0.202052	#N/A	#N/A	#N/A	#N/A	#N/A	#N/A	#N/A	#N/A	#N/A	#N/A	#N/A	#N/A	#N/A	#N/A	#N/A	#N/A	#N/A	#N/A	#N/A	#N/A	#N/A	#N/A	#N/A	#N/A	#N/A	#N/A	#N/A	#N/A	#N/A	#N/A	#N/A	#N/A	#N/A	#N/A	#N/A	#N/A	#N/A	#N/A	#N/A	#N/A	#N/A	#N/A	#N/A	#N/A	#N/A	#N/A	#N/A	#N/A	#N/A	#N/A	#N/A	#N/A	#N/A	#N/A	#N/A	#N/A	#N/A	#N/A	#N/A	#N/A	1	ENSG00000225083	GRTP1-AS1	lncRNA	GRTP1 antisense RNA 1 [Source:HGNC Symbol;Acc:HGNC:39917]
TMEM74	#N/A	#N/A	0.216657	#N/A	#N/A	#N/A	#N/A	#N/A	#N/A	#N/A	#N/A	#N/A	#N/A	#N/A	#N/A	#N/A	#N/A	#N/A	#N/A	#N/A	#N/A	#N/A	#N/A	#N/A	#N/A	#N/A	#N/A	#N/A	#N/A	#N/A	#N/A	#N/A	#N/A	#N/A	#N/A	#N/A	#N/A	#N/A	#N/A	#N/A	#N/A	#N/A	#N/A	#N/A	#N/A	#N/A	#N/A	#N/A	#N/A	#N/A	#N/A	#N/A	#N/A	#N/A	#N/A	#N/A	#N/A	#N/A	#N/A	#N/A	#N/A	#N/A	#N/A	1	ENSG00000164841	TMEM74	protein_coding	transmembrane protein 74 [Source:HGNC Symbol;Acc:HGNC:26409]
TRHDE-AS1	#N/A	#N/A	0.226356	#N/A	#N/A	#N/A	#N/A	#N/A	#N/A	#N/A	#N/A	#N/A	#N/A	#N/A	#N/A	#N/A	#N/A	#N/A	#N/A	#N/A	#N/A	#N/A	#N/A	#N/A	#N/A	#N/A	#N/A	#N/A	#N/A	#N/A	#N/A	#N/A	#N/A	#N/A	#N/A	#N/A	#N/A	#N/A	#N/A	#N/A	#N/A	#N/A	#N/A	#N/A	#N/A	#N/A	#N/A	#N/A	#N/A	#N/A	#N/A	#N/A	#N/A	#N/A	#N/A	#N/A	#N/A	#N/A	#N/A	#N/A	#N/A	#N/A	#N/A	1	ENSG00000236333	TRHDE-AS1	lncRNA	TRHDE antisense RNA 1 [Source:HGNC Symbol;Acc:HGNC:27471]
BAG2	#N/A	#N/A	0.0707289	#N/A	#N/A	#N/A	#N/A	#N/A	#N/A	#N/A	#N/A	#N/A	#N/A	#N/A	#N/A	#N/A	#N/A	#N/A	#N/A	#N/A	#N/A	#N/A	#N/A	#N/A	#N/A	#N/A	#N/A	#N/A	#N/A	#N/A	#N/A	#N/A	#N/A	#N/A	#N/A	#N/A	#N/A	#N/A	#N/A	#N/A	#N/A	#N/A	#N/A	#N/A	#N/A	#N/A	#N/A	#N/A	#N/A	#N/A	#N/A	#N/A	#N/A	#N/A	#N/A	#N/A	#N/A	#N/A	#N/A	#N/A	#N/A	#N/A	#N/A	1	ENSG00000112208	BAG2	protein_coding	BAG cochaperone 2 [Source:HGNC Symbol;Acc:HGNC:938]
IMPA2	#N/A	#N/A	0.192672	#N/A	#N/A	#N/A	#N/A	#N/A	#N/A	#N/A	#N/A	#N/A	#N/A	#N/A	#N/A	#N/A	#N/A	#N/A	#N/A	#N/A	#N/A	#N/A	#N/A	#N/A	#N/A	#N/A	#N/A	#N/A	#N/A	#N/A	#N/A	#N/A	#N/A	#N/A	#N/A	#N/A	#N/A	#N/A	#N/A	#N/A	#N/A	#N/A	#N/A	#N/A	#N/A	#N/A	#N/A	#N/A	#N/A	#N/A	#N/A	#N/A	#N/A	#N/A	#N/A	#N/A	#N/A	#N/A	#N/A	#N/A	#N/A	#N/A	#N/A	1	ENSG00000141401	IMPA2	protein_coding	inositol monophosphatase 2 [Source:HGNC Symbol;Acc:HGNC:6051]
PLXNA1	#N/A	#N/A	0.0323908	#N/A	#N/A	#N/A	#N/A	#N/A	#N/A	#N/A	#N/A	#N/A	#N/A	#N/A	#N/A	#N/A	#N/A	#N/A	#N/A	#N/A	#N/A	#N/A	#N/A	#N/A	#N/A	#N/A	#N/A	#N/A	#N/A	#N/A	#N/A	#N/A	#N/A	#N/A	#N/A	#N/A	#N/A	#N/A	#N/A	#N/A	#N/A	#N/A	#N/A	#N/A	#N/A	#N/A	#N/A	#N/A	#N/A	#N/A	#N/A	#N/A	#N/A	#N/A	#N/A	#N/A	#N/A	#N/A	#N/A	#N/A	#N/A	#N/A	#N/A	1	ENSG00000114554	PLXNA1	protein_coding	plexin A1 [Source:HGNC Symbol;Acc:HGNC:9099]
MIR181A2HG	#N/A	#N/A	0.188177	#N/A	#N/A	#N/A	#N/A	#N/A	#N/A	#N/A	#N/A	#N/A	#N/A	#N/A	#N/A	#N/A	#N/A	#N/A	#N/A	#N/A	#N/A	#N/A	#N/A	#N/A	#N/A	#N/A	#N/A	#N/A	#N/A	#N/A	#N/A	#N/A	#N/A	#N/A	#N/A	#N/A	#N/A	#N/A	#N/A	#N/A	#N/A	#N/A	#N/A	#N/A	#N/A	#N/A	#N/A	#N/A	#N/A	#N/A	#N/A	#N/A	#N/A	#N/A	#N/A	#N/A	#N/A	#N/A	#N/A	#N/A	#N/A	#N/A	#N/A	1	ENSG00000224020	MIR181A2HG	lncRNA	MIR181A2 host gene [Source:HGNC Symbol;Acc:HGNC:37188]
KCNMA1-AS1	#N/A	#N/A	0.067467	#N/A	#N/A	#N/A	#N/A	#N/A	#N/A	#N/A	#N/A	#N/A	#N/A	#N/A	#N/A	#N/A	#N/A	#N/A	#N/A	#N/A	#N/A	#N/A	#N/A	#N/A	#N/A	#N/A	#N/A	#N/A	#N/A	#N/A	#N/A	#N/A	#N/A	#N/A	#N/A	#N/A	#N/A	#N/A	#N/A	#N/A	#N/A	#N/A	#N/A	#N/A	#N/A	#N/A	#N/A	#N/A	#N/A	#N/A	#N/A	#N/A	#N/A	#N/A	#N/A	#N/A	#N/A	#N/A	#N/A	#N/A	#N/A	#N/A	#N/A	1	ENSG00000236467	KCNMA1-AS1	lncRNA	KCNMA1 antisense RNA 1 [Source:HGNC Symbol;Acc:HGNC:51213]
KLF5	#N/A	#N/A	0.0215711	#N/A	#N/A	#N/A	#N/A	#N/A	#N/A	#N/A	#N/A	#N/A	#N/A	#N/A	#N/A	#N/A	#N/A	#N/A	#N/A	#N/A	#N/A	#N/A	#N/A	#N/A	#N/A	#N/A	#N/A	#N/A	#N/A	#N/A	#N/A	#N/A	#N/A	#N/A	#N/A	#N/A	#N/A	#N/A	#N/A	#N/A	#N/A	#N/A	#N/A	#N/A	#N/A	#N/A	#N/A	#N/A	#N/A	#N/A	#N/A	#N/A	#N/A	#N/A	#N/A	#N/A	#N/A	#N/A	#N/A	#N/A	#N/A	#N/A	#N/A	1	ENSG00000102554	KLF5	protein_coding	Kruppel like factor 5 [Source:HGNC Symbol;Acc:HGNC:6349]
PSMB5	#N/A	#N/A	0.0254857	#N/A	#N/A	#N/A	#N/A	#N/A	#N/A	#N/A	#N/A	#N/A	#N/A	#N/A	#N/A	#N/A	#N/A	#N/A	#N/A	#N/A	#N/A	#N/A	#N/A	#N/A	#N/A	#N/A	#N/A	#N/A	#N/A	#N/A	#N/A	#N/A	#N/A	#N/A	#N/A	#N/A	#N/A	#N/A	#N/A	#N/A	#N/A	#N/A	#N/A	#N/A	#N/A	#N/A	#N/A	#N/A	#N/A	#N/A	#N/A	#N/A	#N/A	#N/A	#N/A	#N/A	#N/A	#N/A	#N/A	#N/A	#N/A	#N/A	#N/A	1	ENSG00000100804	PSMB5	protein_coding	proteasome 20S subunit beta 5 [Source:HGNC Symbol;Acc:HGNC:9542]
#226772	#N/A	#N/A	0.0447175	#N/A	#N/A	#N/A	#N/A	#N/A	#N/A	#N/A	#N/A	#N/A	#N/A	#N/A	#N/A	#N/A	#N/A	#N/A	#N/A	#N/A	#N/A	#N/A	#N/A	#N/A	#N/A	#N/A	#N/A	#N/A	#N/A	#N/A	#N/A	#N/A	#N/A	#N/A	#N/A	#N/A	#N/A	#N/A	#N/A	#N/A	#N/A	#N/A	#N/A	#N/A	#N/A	#N/A	#N/A	#N/A	#N/A	#N/A	#N/A	#N/A	#N/A	#N/A	#N/A	#N/A	#N/A	#N/A	#N/A	#N/A	#N/A	#N/A	#N/A	1	ENSG00000226772		lncRNA	novel transcript
SLC18B1	#N/A	#N/A	0.0626968	#N/A	#N/A	#N/A	#N/A	#N/A	#N/A	#N/A	#N/A	#N/A	#N/A	#N/A	#N/A	#N/A	#N/A	#N/A	#N/A	#N/A	#N/A	#N/A	#N/A	#N/A	#N/A	#N/A	#N/A	#N/A	#N/A	#N/A	#N/A	#N/A	#N/A	#N/A	#N/A	#N/A	#N/A	#N/A	#N/A	#N/A	#N/A	#N/A	#N/A	#N/A	#N/A	#N/A	#N/A	#N/A	#N/A	#N/A	#N/A	#N/A	#N/A	#N/A	#N/A	#N/A	#N/A	#N/A	#N/A	#N/A	#N/A	#N/A	#N/A	1	ENSG00000146409	SLC18B1	protein_coding	solute carrier family 18 member B1 [Source:HGNC Symbol;Acc:HGNC:21573]
GAS1RR	#N/A	#N/A	0.0457925	#N/A	#N/A	#N/A	#N/A	#N/A	#N/A	#N/A	#N/A	#N/A	#N/A	#N/A	#N/A	#N/A	#N/A	#N/A	#N/A	#N/A	#N/A	#N/A	#N/A	#N/A	#N/A	#N/A	#N/A	#N/A	#N/A	#N/A	#N/A	#N/A	#N/A	#N/A	#N/A	#N/A	#N/A	#N/A	#N/A	#N/A	#N/A	#N/A	#N/A	#N/A	#N/A	#N/A	#N/A	#N/A	#N/A	#N/A	#N/A	#N/A	#N/A	#N/A	#N/A	#N/A	#N/A	#N/A	#N/A	#N/A	#N/A	#N/A	#N/A	1	ENSG00000226237	GAS1RR	lncRNA	GAS1 adjacent regulatory RNA [Source:HGNC Symbol;Acc:HGNC:52261]
#287400	#N/A	#N/A	0.0458634	#N/A	#N/A	#N/A	#N/A	#N/A	#N/A	#N/A	#N/A	#N/A	#N/A	#N/A	#N/A	#N/A	#N/A	#N/A	#N/A	#N/A	#N/A	#N/A	#N/A	#N/A	#N/A	#N/A	#N/A	#N/A	#N/A	#N/A	#N/A	#N/A	#N/A	#N/A	#N/A	#N/A	#N/A	#N/A	#N/A	#N/A	#N/A	#N/A	#N/A	#N/A	#N/A	#N/A	#N/A	#N/A	#N/A	#N/A	#N/A	#N/A	#N/A	#N/A	#N/A	#N/A	#N/A	#N/A	#N/A	#N/A	#N/A	#N/A	#N/A	1	ENSG00000287400		lncRNA	novel transcript, antisense to SCMH1
PI15	#N/A	#N/A	0.0480124	#N/A	#N/A	#N/A	#N/A	#N/A	#N/A	#N/A	#N/A	#N/A	#N/A	#N/A	#N/A	#N/A	#N/A	#N/A	#N/A	#N/A	#N/A	#N/A	#N/A	#N/A	#N/A	#N/A	#N/A	#N/A	#N/A	#N/A	#N/A	#N/A	#N/A	#N/A	#N/A	#N/A	#N/A	#N/A	#N/A	#N/A	#N/A	#N/A	#N/A	#N/A	#N/A	#N/A	#N/A	#N/A	#N/A	#N/A	#N/A	#N/A	#N/A	#N/A	#N/A	#N/A	#N/A	#N/A	#N/A	#N/A	#N/A	#N/A	#N/A	1	ENSG00000137558	PI15	protein_coding	peptidase inhibitor 15 [Source:HGNC Symbol;Acc:HGNC:8946]
#261346	#N/A	#N/A	0.0193672	#N/A	#N/A	#N/A	#N/A	#N/A	#N/A	#N/A	#N/A	#N/A	#N/A	#N/A	#N/A	#N/A	#N/A	#N/A	#N/A	#N/A	#N/A	#N/A	#N/A	#N/A	#N/A	#N/A	#N/A	#N/A	#N/A	#N/A	#N/A	#N/A	#N/A	#N/A	#N/A	#N/A	#N/A	#N/A	#N/A	#N/A	#N/A	#N/A	#N/A	#N/A	#N/A	#N/A	#N/A	#N/A	#N/A	#N/A	#N/A	#N/A	#N/A	#N/A	#N/A	#N/A	#N/A	#N/A	#N/A	#N/A	#N/A	#N/A	#N/A	1	ENSG00000261346		lncRNA	novel transcript, antisense to ITGAL
SLC49A4	#N/A	#N/A	0.321559	#N/A	#N/A	#N/A	#N/A	#N/A	#N/A	#N/A	#N/A	#N/A	#N/A	#N/A	#N/A	#N/A	#N/A	#N/A	#N/A	#N/A	#N/A	#N/A	#N/A	#N/A	#N/A	#N/A	#N/A	#N/A	#N/A	#N/A	#N/A	#N/A	#N/A	#N/A	#N/A	#N/A	#N/A	#N/A	#N/A	#N/A	#N/A	#N/A	#N/A	#N/A	#N/A	#N/A	#N/A	#N/A	#N/A	#N/A	#N/A	#N/A	#N/A	#N/A	#N/A	#N/A	#N/A	#N/A	#N/A	#N/A	#N/A	#N/A	#N/A	1	ENSG00000138463	SLC49A4	protein_coding	solute carrier family 49 member 4 [Source:HGNC Symbol;Acc:HGNC:16628]
#257458	#N/A	#N/A	0.0356349	#N/A	#N/A	#N/A	#N/A	#N/A	#N/A	#N/A	#N/A	#N/A	#N/A	#N/A	#N/A	#N/A	#N/A	#N/A	#N/A	#N/A	#N/A	#N/A	#N/A	#N/A	#N/A	#N/A	#N/A	#N/A	#N/A	#N/A	#N/A	#N/A	#N/A	#N/A	#N/A	#N/A	#N/A	#N/A	#N/A	#N/A	#N/A	#N/A	#N/A	#N/A	#N/A	#N/A	#N/A	#N/A	#N/A	#N/A	#N/A	#N/A	#N/A	#N/A	#N/A	#N/A	#N/A	#N/A	#N/A	#N/A	#N/A	#N/A	#N/A	1	ENSG00000257458		lncRNA	novel transcript, antisense to ANKS1B
NDUFC1	#N/A	#N/A	0.0831166	#N/A	#N/A	#N/A	#N/A	#N/A	#N/A	#N/A	#N/A	#N/A	#N/A	#N/A	#N/A	#N/A	#N/A	#N/A	#N/A	#N/A	#N/A	#N/A	#N/A	#N/A	#N/A	#N/A	#N/A	#N/A	#N/A	#N/A	#N/A	#N/A	#N/A	#N/A	#N/A	#N/A	#N/A	#N/A	#N/A	#N/A	#N/A	#N/A	#N/A	#N/A	#N/A	#N/A	#N/A	#N/A	#N/A	#N/A	#N/A	#N/A	#N/A	#N/A	#N/A	#N/A	#N/A	#N/A	#N/A	#N/A	#N/A	#N/A	#N/A	1	ENSG00000109390	NDUFC1	protein_coding	NADH:ubiquinone oxidoreductase subunit C1 [Source:HGNC Symbol;Acc:HGNC:7705]
MOCS1	#N/A	#N/A	0.0480295	#N/A	#N/A	#N/A	#N/A	#N/A	#N/A	#N/A	#N/A	#N/A	#N/A	#N/A	#N/A	#N/A	#N/A	#N/A	#N/A	#N/A	#N/A	#N/A	#N/A	#N/A	#N/A	#N/A	#N/A	#N/A	#N/A	#N/A	#N/A	#N/A	#N/A	#N/A	#N/A	#N/A	#N/A	#N/A	#N/A	#N/A	#N/A	#N/A	#N/A	#N/A	#N/A	#N/A	#N/A	#N/A	#N/A	#N/A	#N/A	#N/A	#N/A	#N/A	#N/A	#N/A	#N/A	#N/A	#N/A	#N/A	#N/A	#N/A	#N/A	1	ENSG00000124615	MOCS1	protein_coding	molybdenum cofactor synthesis 1 [Source:HGNC Symbol;Acc:HGNC:7190]
TNIK	#N/A	#N/A	0.292746	#N/A	#N/A	#N/A	#N/A	#N/A	#N/A	#N/A	#N/A	#N/A	#N/A	#N/A	#N/A	#N/A	#N/A	#N/A	#N/A	#N/A	#N/A	#N/A	#N/A	#N/A	#N/A	#N/A	#N/A	#N/A	#N/A	#N/A	#N/A	#N/A	#N/A	#N/A	#N/A	#N/A	#N/A	#N/A	#N/A	#N/A	#N/A	#N/A	#N/A	#N/A	#N/A	#N/A	#N/A	#N/A	#N/A	#N/A	#N/A	#N/A	#N/A	#N/A	#N/A	#N/A	#N/A	#N/A	#N/A	#N/A	#N/A	#N/A	#N/A	1	ENSG00000154310	TNIK	protein_coding	TRAF2 and NCK interacting kinase [Source:HGNC Symbol;Acc:HGNC:30765]
PDPN	#N/A	#N/A	0.0429638	#N/A	#N/A	#N/A	#N/A	#N/A	#N/A	#N/A	#N/A	#N/A	#N/A	#N/A	#N/A	#N/A	#N/A	#N/A	#N/A	#N/A	#N/A	#N/A	#N/A	#N/A	#N/A	#N/A	#N/A	#N/A	#N/A	#N/A	#N/A	#N/A	#N/A	#N/A	#N/A	#N/A	#N/A	#N/A	#N/A	#N/A	#N/A	#N/A	#N/A	#N/A	#N/A	#N/A	#N/A	#N/A	#N/A	#N/A	#N/A	#N/A	#N/A	#N/A	#N/A	#N/A	#N/A	#N/A	#N/A	#N/A	#N/A	#N/A	#N/A	1	ENSG00000162493	PDPN	protein_coding	podoplanin [Source:HGNC Symbol;Acc:HGNC:29602]
LINC02456	#N/A	#N/A	0.0407753	#N/A	#N/A	#N/A	#N/A	#N/A	#N/A	#N/A	#N/A	#N/A	#N/A	#N/A	#N/A	#N/A	#N/A	#N/A	#N/A	#N/A	#N/A	#N/A	#N/A	#N/A	#N/A	#N/A	#N/A	#N/A	#N/A	#N/A	#N/A	#N/A	#N/A	#N/A	#N/A	#N/A	#N/A	#N/A	#N/A	#N/A	#N/A	#N/A	#N/A	#N/A	#N/A	#N/A	#N/A	#N/A	#N/A	#N/A	#N/A	#N/A	#N/A	#N/A	#N/A	#N/A	#N/A	#N/A	#N/A	#N/A	#N/A	#N/A	#N/A	1	ENSG00000283052	LINC02456	lncRNA	long intergenic non-protein coding RNA 2456 [Source:HGNC Symbol;Acc:HGNC:53389]
TOGARAM2	#N/A	#N/A	0.0424576	#N/A	#N/A	#N/A	#N/A	#N/A	#N/A	#N/A	#N/A	#N/A	#N/A	#N/A	#N/A	#N/A	#N/A	#N/A	#N/A	#N/A	#N/A	#N/A	#N/A	#N/A	#N/A	#N/A	#N/A	#N/A	#N/A	#N/A	#N/A	#N/A	#N/A	#N/A	#N/A	#N/A	#N/A	#N/A	#N/A	#N/A	#N/A	#N/A	#N/A	#N/A	#N/A	#N/A	#N/A	#N/A	#N/A	#N/A	#N/A	#N/A	#N/A	#N/A	#N/A	#N/A	#N/A	#N/A	#N/A	#N/A	#N/A	#N/A	#N/A	1	ENSG00000189350	TOGARAM2	protein_coding	TOG array regulator of axonemal microtubules 2 [Source:HGNC Symbol;Acc:HGNC:33715]
KBTBD6	#N/A	#N/A	0.0173814	#N/A	#N/A	#N/A	#N/A	#N/A	#N/A	#N/A	#N/A	#N/A	#N/A	#N/A	#N/A	#N/A	#N/A	#N/A	#N/A	#N/A	#N/A	#N/A	#N/A	#N/A	#N/A	#N/A	#N/A	#N/A	#N/A	#N/A	#N/A	#N/A	#N/A	#N/A	#N/A	#N/A	#N/A	#N/A	#N/A	#N/A	#N/A	#N/A	#N/A	#N/A	#N/A	#N/A	#N/A	#N/A	#N/A	#N/A	#N/A	#N/A	#N/A	#N/A	#N/A	#N/A	#N/A	#N/A	#N/A	#N/A	#N/A	#N/A	#N/A	1	ENSG00000165572	KBTBD6	protein_coding	kelch repeat and BTB domain containing 6 [Source:HGNC Symbol;Acc:HGNC:25340]
#258026	#N/A	#N/A	0.062158	#N/A	#N/A	#N/A	#N/A	#N/A	#N/A	#N/A	#N/A	#N/A	#N/A	#N/A	#N/A	#N/A	#N/A	#N/A	#N/A	#N/A	#N/A	#N/A	#N/A	#N/A	#N/A	#N/A	#N/A	#N/A	#N/A	#N/A	#N/A	#N/A	#N/A	#N/A	#N/A	#N/A	#N/A	#N/A	#N/A	#N/A	#N/A	#N/A	#N/A	#N/A	#N/A	#N/A	#N/A	#N/A	#N/A	#N/A	#N/A	#N/A	#N/A	#N/A	#N/A	#N/A	#N/A	#N/A	#N/A	#N/A	#N/A	#N/A	#N/A	1	ENSG00000258026		lncRNA	novel transcript, antisense to ACSS3
KCNB2	#N/A	#N/A	0.0433851	#N/A	#N/A	#N/A	#N/A	#N/A	#N/A	#N/A	#N/A	#N/A	#N/A	#N/A	#N/A	#N/A	#N/A	#N/A	#N/A	#N/A	#N/A	#N/A	#N/A	#N/A	#N/A	#N/A	#N/A	#N/A	#N/A	#N/A	#N/A	#N/A	#N/A	#N/A	#N/A	#N/A	#N/A	#N/A	#N/A	#N/A	#N/A	#N/A	#N/A	#N/A	#N/A	#N/A	#N/A	#N/A	#N/A	#N/A	#N/A	#N/A	#N/A	#N/A	#N/A	#N/A	#N/A	#N/A	#N/A	#N/A	#N/A	#N/A	#N/A	1	ENSG00000182674	KCNB2	protein_coding	potassium voltage-gated channel subfamily B member 2 [Source:HGNC Symbol;Acc:HGNC:6232]
MYL5	#N/A	#N/A	0.0467285	#N/A	#N/A	#N/A	#N/A	#N/A	#N/A	#N/A	#N/A	#N/A	#N/A	#N/A	#N/A	#N/A	#N/A	#N/A	#N/A	#N/A	#N/A	#N/A	#N/A	#N/A	#N/A	#N/A	#N/A	#N/A	#N/A	#N/A	#N/A	#N/A	#N/A	#N/A	#N/A	#N/A	#N/A	#N/A	#N/A	#N/A	#N/A	#N/A	#N/A	#N/A	#N/A	#N/A	#N/A	#N/A	#N/A	#N/A	#N/A	#N/A	#N/A	#N/A	#N/A	#N/A	#N/A	#N/A	#N/A	#N/A	#N/A	#N/A	#N/A	1	ENSG00000215375	MYL5	protein_coding	myosin light chain 5 [Source:HGNC Symbol;Acc:HGNC:7586]
THPO	#N/A	#N/A	0.0489944	#N/A	#N/A	#N/A	#N/A	#N/A	#N/A	#N/A	#N/A	#N/A	#N/A	#N/A	#N/A	#N/A	#N/A	#N/A	#N/A	#N/A	#N/A	#N/A	#N/A	#N/A	#N/A	#N/A	#N/A	#N/A	#N/A	#N/A	#N/A	#N/A	#N/A	#N/A	#N/A	#N/A	#N/A	#N/A	#N/A	#N/A	#N/A	#N/A	#N/A	#N/A	#N/A	#N/A	#N/A	#N/A	#N/A	#N/A	#N/A	#N/A	#N/A	#N/A	#N/A	#N/A	#N/A	#N/A	#N/A	#N/A	#N/A	#N/A	#N/A	1	ENSG00000090534	THPO	protein_coding	thrombopoietin [Source:HGNC Symbol;Acc:HGNC:11795]
STARD10	#N/A	#N/A	0.0489944	#N/A	#N/A	#N/A	#N/A	#N/A	#N/A	#N/A	#N/A	#N/A	#N/A	#N/A	#N/A	#N/A	#N/A	#N/A	#N/A	#N/A	#N/A	#N/A	#N/A	#N/A	#N/A	#N/A	#N/A	#N/A	#N/A	#N/A	#N/A	#N/A	#N/A	#N/A	#N/A	#N/A	#N/A	#N/A	#N/A	#N/A	#N/A	#N/A	#N/A	#N/A	#N/A	#N/A	#N/A	#N/A	#N/A	#N/A	#N/A	#N/A	#N/A	#N/A	#N/A	#N/A	#N/A	#N/A	#N/A	#N/A	#N/A	#N/A	#N/A	1	ENSG00000214530	STARD10	protein_coding	StAR related lipid transfer domain containing 10 [Source:HGNC Symbol;Acc:HGNC:10666]
SYT9-AS1	#N/A	#N/A	0.0680649	#N/A	#N/A	#N/A	#N/A	#N/A	#N/A	#N/A	#N/A	#N/A	#N/A	#N/A	#N/A	#N/A	#N/A	#N/A	#N/A	#N/A	#N/A	#N/A	#N/A	#N/A	#N/A	#N/A	#N/A	#N/A	#N/A	#N/A	#N/A	#N/A	#N/A	#N/A	#N/A	#N/A	#N/A	#N/A	#N/A	#N/A	#N/A	#N/A	#N/A	#N/A	#N/A	#N/A	#N/A	#N/A	#N/A	#N/A	#N/A	#N/A	#N/A	#N/A	#N/A	#N/A	#N/A	#N/A	#N/A	#N/A	#N/A	#N/A	#N/A	1	ENSG00000251364	SYT9-AS1	lncRNA	SYT9 antisense RNA 1 [Source:HGNC Symbol;Acc:HGNC:56173]
SLC43A1	#N/A	#N/A	#N/A	0.0958035	#N/A	#N/A	#N/A	#N/A	#N/A	#N/A	#N/A	#N/A	#N/A	#N/A	#N/A	#N/A	#N/A	#N/A	#N/A	#N/A	#N/A	#N/A	#N/A	#N/A	#N/A	#N/A	#N/A	#N/A	#N/A	#N/A	#N/A	#N/A	#N/A	#N/A	#N/A	#N/A	#N/A	#N/A	#N/A	#N/A	#N/A	#N/A	#N/A	#N/A	#N/A	#N/A	#N/A	#N/A	#N/A	#N/A	#N/A	#N/A	#N/A	#N/A	#N/A	#N/A	#N/A	#N/A	#N/A	#N/A	#N/A	#N/A	#N/A	1	ENSG00000149150	SLC43A1	protein_coding	solute carrier family 43 member 1 [Source:HGNC Symbol;Acc:HGNC:9225]
RERE-AS1	#N/A	#N/A	#N/A	0.0435423	#N/A	#N/A	#N/A	#N/A	#N/A	#N/A	#N/A	#N/A	#N/A	#N/A	#N/A	#N/A	#N/A	#N/A	#N/A	#N/A	#N/A	#N/A	#N/A	#N/A	#N/A	#N/A	#N/A	#N/A	#N/A	#N/A	#N/A	#N/A	#N/A	#N/A	#N/A	#N/A	#N/A	#N/A	#N/A	#N/A	#N/A	#N/A	#N/A	#N/A	#N/A	#N/A	#N/A	#N/A	#N/A	#N/A	#N/A	#N/A	#N/A	#N/A	#N/A	#N/A	#N/A	#N/A	#N/A	#N/A	#N/A	#N/A	#N/A	1	ENSG00000232912	RERE-AS1	lncRNA	RERE antisense RNA 1 [Source:HGNC Symbol;Acc:HGNC:40501]
CELA2B	#N/A	#N/A	#N/A	0.0244279	#N/A	#N/A	#N/A	#N/A	#N/A	#N/A	#N/A	#N/A	#N/A	#N/A	#N/A	#N/A	#N/A	#N/A	#N/A	#N/A	#N/A	#N/A	#N/A	#N/A	#N/A	#N/A	#N/A	#N/A	#N/A	#N/A	#N/A	#N/A	#N/A	#N/A	#N/A	#N/A	#N/A	#N/A	#N/A	#N/A	#N/A	#N/A	#N/A	#N/A	#N/A	#N/A	#N/A	#N/A	#N/A	#N/A	#N/A	#N/A	#N/A	#N/A	#N/A	#N/A	#N/A	#N/A	#N/A	#N/A	#N/A	#N/A	#N/A	1	ENSG00000215704	CELA2B	protein_coding	chymotrypsin like elastase 2B [Source:HGNC Symbol;Acc:HGNC:29995]
ACSBG1	#N/A	#N/A	#N/A	0.0264018	#N/A	#N/A	#N/A	#N/A	#N/A	#N/A	#N/A	#N/A	#N/A	#N/A	#N/A	#N/A	#N/A	#N/A	#N/A	#N/A	#N/A	#N/A	#N/A	#N/A	#N/A	#N/A	#N/A	#N/A	#N/A	#N/A	#N/A	#N/A	#N/A	#N/A	#N/A	#N/A	#N/A	#N/A	#N/A	#N/A	#N/A	#N/A	#N/A	#N/A	#N/A	#N/A	#N/A	#N/A	#N/A	#N/A	#N/A	#N/A	#N/A	#N/A	#N/A	#N/A	#N/A	#N/A	#N/A	#N/A	#N/A	#N/A	#N/A	1	ENSG00000103740	ACSBG1	protein_coding	acyl-CoA synthetase bubblegum family member 1 [Source:HGNC Symbol;Acc:HGNC:29567]
LINC01250	#N/A	#N/A	#N/A	0.0265822	#N/A	#N/A	#N/A	#N/A	#N/A	#N/A	#N/A	#N/A	#N/A	#N/A	#N/A	#N/A	#N/A	#N/A	#N/A	#N/A	#N/A	#N/A	#N/A	#N/A	#N/A	#N/A	#N/A	#N/A	#N/A	#N/A	#N/A	#N/A	#N/A	#N/A	#N/A	#N/A	#N/A	#N/A	#N/A	#N/A	#N/A	#N/A	#N/A	#N/A	#N/A	#N/A	#N/A	#N/A	#N/A	#N/A	#N/A	#N/A	#N/A	#N/A	#N/A	#N/A	#N/A	#N/A	#N/A	#N/A	#N/A	#N/A	#N/A	1	ENSG00000234423	LINC01250	lncRNA	long intergenic non-protein coding RNA 1250 [Source:HGNC Symbol;Acc:HGNC:49844]
STXBP5L	#N/A	#N/A	#N/A	0.0281473	#N/A	#N/A	#N/A	#N/A	#N/A	#N/A	#N/A	#N/A	#N/A	#N/A	#N/A	#N/A	#N/A	#N/A	#N/A	#N/A	#N/A	#N/A	#N/A	#N/A	#N/A	#N/A	#N/A	#N/A	#N/A	#N/A	#N/A	#N/A	#N/A	#N/A	#N/A	#N/A	#N/A	#N/A	#N/A	#N/A	#N/A	#N/A	#N/A	#N/A	#N/A	#N/A	#N/A	#N/A	#N/A	#N/A	#N/A	#N/A	#N/A	#N/A	#N/A	#N/A	#N/A	#N/A	#N/A	#N/A	#N/A	#N/A	#N/A	1	ENSG00000145087	STXBP5L	protein_coding	syntaxin binding protein 5L [Source:HGNC Symbol;Acc:HGNC:30757]
SGMS1	#N/A	#N/A	#N/A	#N/A	1.1155	#N/A	#N/A	#N/A	#N/A	#N/A	#N/A	#N/A	#N/A	#N/A	#N/A	#N/A	#N/A	#N/A	#N/A	#N/A	#N/A	#N/A	#N/A	#N/A	#N/A	#N/A	#N/A	#N/A	#N/A	#N/A	#N/A	#N/A	#N/A	#N/A	#N/A	#N/A	#N/A	#N/A	#N/A	#N/A	#N/A	#N/A	#N/A	#N/A	#N/A	#N/A	#N/A	#N/A	#N/A	#N/A	#N/A	#N/A	#N/A	#N/A	#N/A	#N/A	#N/A	#N/A	#N/A	#N/A	#N/A	#N/A	#N/A	1	ENSG00000198964	SGMS1	protein_coding	sphingomyelin synthase 1 [Source:HGNC Symbol;Acc:HGNC:29799]
MTBP	#N/A	#N/A	#N/A	#N/A	0.0675226	#N/A	#N/A	#N/A	#N/A	#N/A	#N/A	#N/A	#N/A	#N/A	#N/A	#N/A	#N/A	#N/A	#N/A	#N/A	#N/A	#N/A	#N/A	#N/A	#N/A	#N/A	#N/A	#N/A	#N/A	#N/A	#N/A	#N/A	#N/A	#N/A	#N/A	#N/A	#N/A	#N/A	#N/A	#N/A	#N/A	#N/A	#N/A	#N/A	#N/A	#N/A	#N/A	#N/A	#N/A	#N/A	#N/A	#N/A	#N/A	#N/A	#N/A	#N/A	#N/A	#N/A	#N/A	#N/A	#N/A	#N/A	#N/A	1	ENSG00000172167	MTBP	protein_coding	MDM2 binding protein [Source:HGNC Symbol;Acc:HGNC:7417]
SNHG32#204387	#N/A	#N/A	#N/A	#N/A	0.0266991	#N/A	#N/A	#N/A	#N/A	#N/A	#N/A	#N/A	#N/A	#N/A	#N/A	#N/A	#N/A	#N/A	#N/A	#N/A	#N/A	#N/A	#N/A	#N/A	#N/A	#N/A	#N/A	#N/A	#N/A	#N/A	#N/A	#N/A	#N/A	#N/A	#N/A	#N/A	#N/A	#N/A	#N/A	#N/A	#N/A	#N/A	#N/A	#N/A	#N/A	#N/A	#N/A	#N/A	#N/A	#N/A	#N/A	#N/A	#N/A	#N/A	#N/A	#N/A	#N/A	#N/A	#N/A	#N/A	#N/A	#N/A	#N/A	1	ENSG00000204387	SNHG32	lncRNA	small nucleolar RNA host gene 32 [Source:HGNC Symbol;Acc:HGNC:19078]
TOP3B	#N/A	#N/A	#N/A	#N/A	0.0444971	#N/A	#N/A	#N/A	#N/A	#N/A	#N/A	#N/A	#N/A	#N/A	#N/A	#N/A	#N/A	#N/A	#N/A	#N/A	#N/A	#N/A	#N/A	#N/A	#N/A	#N/A	#N/A	#N/A	#N/A	#N/A	#N/A	#N/A	#N/A	#N/A	#N/A	#N/A	#N/A	#N/A	#N/A	#N/A	#N/A	#N/A	#N/A	#N/A	#N/A	#N/A	#N/A	#N/A	#N/A	#N/A	#N/A	#N/A	#N/A	#N/A	#N/A	#N/A	#N/A	#N/A	#N/A	#N/A	#N/A	#N/A	#N/A	1	ENSG00000100038	TOP3B	protein_coding	DNA topoisomerase III beta [Source:HGNC Symbol;Acc:HGNC:11993]
ZNF324B	#N/A	#N/A	#N/A	#N/A	0.0604424	#N/A	#N/A	#N/A	#N/A	#N/A	#N/A	#N/A	#N/A	#N/A	#N/A	#N/A	#N/A	#N/A	#N/A	#N/A	#N/A	#N/A	#N/A	#N/A	#N/A	#N/A	#N/A	#N/A	#N/A	#N/A	#N/A	#N/A	#N/A	#N/A	#N/A	#N/A	#N/A	#N/A	#N/A	#N/A	#N/A	#N/A	#N/A	#N/A	#N/A	#N/A	#N/A	#N/A	#N/A	#N/A	#N/A	#N/A	#N/A	#N/A	#N/A	#N/A	#N/A	#N/A	#N/A	#N/A	#N/A	#N/A	#N/A	1	ENSG00000249471	ZNF324B	protein_coding	zinc finger protein 324B [Source:HGNC Symbol;Acc:HGNC:33107]
#285693	#N/A	#N/A	#N/A	#N/A	0.0392476	#N/A	#N/A	#N/A	#N/A	#N/A	#N/A	#N/A	#N/A	#N/A	#N/A	#N/A	#N/A	#N/A	#N/A	#N/A	#N/A	#N/A	#N/A	#N/A	#N/A	#N/A	#N/A	#N/A	#N/A	#N/A	#N/A	#N/A	#N/A	#N/A	#N/A	#N/A	#N/A	#N/A	#N/A	#N/A	#N/A	#N/A	#N/A	#N/A	#N/A	#N/A	#N/A	#N/A	#N/A	#N/A	#N/A	#N/A	#N/A	#N/A	#N/A	#N/A	#N/A	#N/A	#N/A	#N/A	#N/A	#N/A	#N/A	1	ENSG00000285693		lncRNA	Novel transcript
VPS13B-DT	#N/A	#N/A	#N/A	#N/A	0.071958	#N/A	#N/A	#N/A	#N/A	#N/A	#N/A	#N/A	#N/A	#N/A	#N/A	#N/A	#N/A	#N/A	#N/A	#N/A	#N/A	#N/A	#N/A	#N/A	#N/A	#N/A	#N/A	#N/A	#N/A	#N/A	#N/A	#N/A	#N/A	#N/A	#N/A	#N/A	#N/A	#N/A	#N/A	#N/A	#N/A	#N/A	#N/A	#N/A	#N/A	#N/A	#N/A	#N/A	#N/A	#N/A	#N/A	#N/A	#N/A	#N/A	#N/A	#N/A	#N/A	#N/A	#N/A	#N/A	#N/A	#N/A	#N/A	1	ENSG00000253948	VPS13B-DT	lncRNA	VPS13B divergent transcript [Source:HGNC Symbol;Acc:HGNC:54375]
INTS9	#N/A	#N/A	#N/A	#N/A	0.0934618	#N/A	#N/A	#N/A	#N/A	#N/A	#N/A	#N/A	#N/A	#N/A	#N/A	#N/A	#N/A	#N/A	#N/A	#N/A	#N/A	#N/A	#N/A	#N/A	#N/A	#N/A	#N/A	#N/A	#N/A	#N/A	#N/A	#N/A	#N/A	#N/A	#N/A	#N/A	#N/A	#N/A	#N/A	#N/A	#N/A	#N/A	#N/A	#N/A	#N/A	#N/A	#N/A	#N/A	#N/A	#N/A	#N/A	#N/A	#N/A	#N/A	#N/A	#N/A	#N/A	#N/A	#N/A	#N/A	#N/A	#N/A	#N/A	1	ENSG00000104299	INTS9	protein_coding	integrator complex subunit 9 [Source:HGNC Symbol;Acc:HGNC:25592]
GOLM1	#N/A	#N/A	#N/A	#N/A	0.0524765	#N/A	#N/A	#N/A	#N/A	#N/A	#N/A	#N/A	#N/A	#N/A	#N/A	#N/A	#N/A	#N/A	#N/A	#N/A	#N/A	#N/A	#N/A	#N/A	#N/A	#N/A	#N/A	#N/A	#N/A	#N/A	#N/A	#N/A	#N/A	#N/A	#N/A	#N/A	#N/A	#N/A	#N/A	#N/A	#N/A	#N/A	#N/A	#N/A	#N/A	#N/A	#N/A	#N/A	#N/A	#N/A	#N/A	#N/A	#N/A	#N/A	#N/A	#N/A	#N/A	#N/A	#N/A	#N/A	#N/A	#N/A	#N/A	1	ENSG00000135052	GOLM1	protein_coding	golgi membrane protein 1 [Source:HGNC Symbol;Acc:HGNC:15451]
WDR83	#N/A	#N/A	#N/A	#N/A	0.0399223	#N/A	#N/A	#N/A	#N/A	#N/A	#N/A	#N/A	#N/A	#N/A	#N/A	#N/A	#N/A	#N/A	#N/A	#N/A	#N/A	#N/A	#N/A	#N/A	#N/A	#N/A	#N/A	#N/A	#N/A	#N/A	#N/A	#N/A	#N/A	#N/A	#N/A	#N/A	#N/A	#N/A	#N/A	#N/A	#N/A	#N/A	#N/A	#N/A	#N/A	#N/A	#N/A	#N/A	#N/A	#N/A	#N/A	#N/A	#N/A	#N/A	#N/A	#N/A	#N/A	#N/A	#N/A	#N/A	#N/A	#N/A	#N/A	1	ENSG00000123154	WDR83	protein_coding	WD repeat domain 83 [Source:HGNC Symbol;Acc:HGNC:32672]
MYOZ1	#N/A	#N/A	#N/A	#N/A	0.0276554	#N/A	#N/A	#N/A	#N/A	#N/A	#N/A	#N/A	#N/A	#N/A	#N/A	#N/A	#N/A	#N/A	#N/A	#N/A	#N/A	#N/A	#N/A	#N/A	#N/A	#N/A	#N/A	#N/A	#N/A	#N/A	#N/A	#N/A	#N/A	#N/A	#N/A	#N/A	#N/A	#N/A	#N/A	#N/A	#N/A	#N/A	#N/A	#N/A	#N/A	#N/A	#N/A	#N/A	#N/A	#N/A	#N/A	#N/A	#N/A	#N/A	#N/A	#N/A	#N/A	#N/A	#N/A	#N/A	#N/A	#N/A	#N/A	1	ENSG00000177791	MYOZ1	protein_coding	myozenin 1 [Source:HGNC Symbol;Acc:HGNC:13752]
SRBD1	#N/A	#N/A	#N/A	#N/A	0.8334	#N/A	#N/A	#N/A	#N/A	#N/A	#N/A	#N/A	#N/A	#N/A	#N/A	#N/A	#N/A	#N/A	#N/A	#N/A	#N/A	#N/A	#N/A	#N/A	#N/A	#N/A	#N/A	#N/A	#N/A	#N/A	#N/A	#N/A	#N/A	#N/A	#N/A	#N/A	#N/A	#N/A	#N/A	#N/A	#N/A	#N/A	#N/A	#N/A	#N/A	#N/A	#N/A	#N/A	#N/A	#N/A	#N/A	#N/A	#N/A	#N/A	#N/A	#N/A	#N/A	#N/A	#N/A	#N/A	#N/A	#N/A	#N/A	1	ENSG00000068784	SRBD1	protein_coding	S1 RNA binding domain 1 [Source:HGNC Symbol;Acc:HGNC:25521]
MALAT1	#N/A	#N/A	#N/A	#N/A	0.351685	#N/A	#N/A	#N/A	#N/A	#N/A	#N/A	#N/A	#N/A	#N/A	#N/A	#N/A	#N/A	#N/A	#N/A	#N/A	#N/A	#N/A	#N/A	#N/A	#N/A	#N/A	#N/A	#N/A	#N/A	#N/A	#N/A	#N/A	#N/A	#N/A	#N/A	#N/A	#N/A	#N/A	#N/A	#N/A	#N/A	#N/A	#N/A	#N/A	#N/A	#N/A	#N/A	#N/A	#N/A	#N/A	#N/A	#N/A	#N/A	#N/A	#N/A	#N/A	#N/A	#N/A	#N/A	#N/A	#N/A	#N/A	#N/A	1	ENSG00000251562	MALAT1	lncRNA	metastasis associated lung adenocarcinoma transcript 1 [Source:HGNC Symbol;Acc:HGNC:29665]
ABHD8	#N/A	#N/A	#N/A	#N/A	0.0528182	#N/A	#N/A	#N/A	#N/A	#N/A	#N/A	#N/A	#N/A	#N/A	#N/A	#N/A	#N/A	#N/A	#N/A	#N/A	#N/A	#N/A	#N/A	#N/A	#N/A	#N/A	#N/A	#N/A	#N/A	#N/A	#N/A	#N/A	#N/A	#N/A	#N/A	#N/A	#N/A	#N/A	#N/A	#N/A	#N/A	#N/A	#N/A	#N/A	#N/A	#N/A	#N/A	#N/A	#N/A	#N/A	#N/A	#N/A	#N/A	#N/A	#N/A	#N/A	#N/A	#N/A	#N/A	#N/A	#N/A	#N/A	#N/A	1	ENSG00000127220	ABHD8	protein_coding	abhydrolase domain containing 8 [Source:HGNC Symbol;Acc:HGNC:23759]
PMM1	#N/A	#N/A	#N/A	#N/A	0.0566072	#N/A	#N/A	#N/A	#N/A	#N/A	#N/A	#N/A	#N/A	#N/A	#N/A	#N/A	#N/A	#N/A	#N/A	#N/A	#N/A	#N/A	#N/A	#N/A	#N/A	#N/A	#N/A	#N/A	#N/A	#N/A	#N/A	#N/A	#N/A	#N/A	#N/A	#N/A	#N/A	#N/A	#N/A	#N/A	#N/A	#N/A	#N/A	#N/A	#N/A	#N/A	#N/A	#N/A	#N/A	#N/A	#N/A	#N/A	#N/A	#N/A	#N/A	#N/A	#N/A	#N/A	#N/A	#N/A	#N/A	#N/A	#N/A	1	ENSG00000100417	PMM1	protein_coding	phosphomannomutase 1 [Source:HGNC Symbol;Acc:HGNC:9114]
OLFML1	#N/A	#N/A	#N/A	#N/A	0.0566072	#N/A	#N/A	#N/A	#N/A	#N/A	#N/A	#N/A	#N/A	#N/A	#N/A	#N/A	#N/A	#N/A	#N/A	#N/A	#N/A	#N/A	#N/A	#N/A	#N/A	#N/A	#N/A	#N/A	#N/A	#N/A	#N/A	#N/A	#N/A	#N/A	#N/A	#N/A	#N/A	#N/A	#N/A	#N/A	#N/A	#N/A	#N/A	#N/A	#N/A	#N/A	#N/A	#N/A	#N/A	#N/A	#N/A	#N/A	#N/A	#N/A	#N/A	#N/A	#N/A	#N/A	#N/A	#N/A	#N/A	#N/A	#N/A	1	ENSG00000183801	OLFML1	protein_coding	olfactomedin like 1 [Source:HGNC Symbol;Acc:HGNC:24473]
RAB23	#N/A	#N/A	#N/A	#N/A	0.053705	#N/A	#N/A	#N/A	#N/A	#N/A	#N/A	#N/A	#N/A	#N/A	#N/A	#N/A	#N/A	#N/A	#N/A	#N/A	#N/A	#N/A	#N/A	#N/A	#N/A	#N/A	#N/A	#N/A	#N/A	#N/A	#N/A	#N/A	#N/A	#N/A	#N/A	#N/A	#N/A	#N/A	#N/A	#N/A	#N/A	#N/A	#N/A	#N/A	#N/A	#N/A	#N/A	#N/A	#N/A	#N/A	#N/A	#N/A	#N/A	#N/A	#N/A	#N/A	#N/A	#N/A	#N/A	#N/A	#N/A	#N/A	#N/A	1	ENSG00000112210	RAB23	protein_coding	RAB23, member RAS oncogene family [Source:HGNC Symbol;Acc:HGNC:14263]
AKAP13-AS1	#N/A	#N/A	#N/A	#N/A	0.114575	#N/A	#N/A	#N/A	#N/A	#N/A	#N/A	#N/A	#N/A	#N/A	#N/A	#N/A	#N/A	#N/A	#N/A	#N/A	#N/A	#N/A	#N/A	#N/A	#N/A	#N/A	#N/A	#N/A	#N/A	#N/A	#N/A	#N/A	#N/A	#N/A	#N/A	#N/A	#N/A	#N/A	#N/A	#N/A	#N/A	#N/A	#N/A	#N/A	#N/A	#N/A	#N/A	#N/A	#N/A	#N/A	#N/A	#N/A	#N/A	#N/A	#N/A	#N/A	#N/A	#N/A	#N/A	#N/A	#N/A	#N/A	#N/A	1	ENSG00000259367	AKAP13-AS1	lncRNA	AKAP13 antisense RNA 1 [Source:HGNC Symbol;Acc:HGNC:55975]
#259481	#N/A	#N/A	#N/A	#N/A	0.0613751	#N/A	#N/A	#N/A	#N/A	#N/A	#N/A	#N/A	#N/A	#N/A	#N/A	#N/A	#N/A	#N/A	#N/A	#N/A	#N/A	#N/A	#N/A	#N/A	#N/A	#N/A	#N/A	#N/A	#N/A	#N/A	#N/A	#N/A	#N/A	#N/A	#N/A	#N/A	#N/A	#N/A	#N/A	#N/A	#N/A	#N/A	#N/A	#N/A	#N/A	#N/A	#N/A	#N/A	#N/A	#N/A	#N/A	#N/A	#N/A	#N/A	#N/A	#N/A	#N/A	#N/A	#N/A	#N/A	#N/A	#N/A	#N/A	1	ENSG00000259481		lncRNA	novel transcript, antisense to RORA
SMG7	#N/A	#N/A	#N/A	#N/A	0.71466	#N/A	#N/A	#N/A	#N/A	#N/A	#N/A	#N/A	#N/A	#N/A	#N/A	#N/A	#N/A	#N/A	#N/A	#N/A	#N/A	#N/A	#N/A	#N/A	#N/A	#N/A	#N/A	#N/A	#N/A	#N/A	#N/A	#N/A	#N/A	#N/A	#N/A	#N/A	#N/A	#N/A	#N/A	#N/A	#N/A	#N/A	#N/A	#N/A	#N/A	#N/A	#N/A	#N/A	#N/A	#N/A	#N/A	#N/A	#N/A	#N/A	#N/A	#N/A	#N/A	#N/A	#N/A	#N/A	#N/A	#N/A	#N/A	1	ENSG00000116698	SMG7	protein_coding	SMG7 nonsense mediated mRNA decay factor [Source:HGNC Symbol;Acc:HGNC:16792]
MT-ND3	#N/A	#N/A	#N/A	#N/A	0.913156	#N/A	#N/A	#N/A	#N/A	#N/A	#N/A	#N/A	#N/A	#N/A	#N/A	#N/A	#N/A	#N/A	#N/A	#N/A	#N/A	#N/A	#N/A	#N/A	#N/A	#N/A	#N/A	#N/A	#N/A	#N/A	#N/A	#N/A	#N/A	#N/A	#N/A	#N/A	#N/A	#N/A	#N/A	#N/A	#N/A	#N/A	#N/A	#N/A	#N/A	#N/A	#N/A	#N/A	#N/A	#N/A	#N/A	#N/A	#N/A	#N/A	#N/A	#N/A	#N/A	#N/A	#N/A	#N/A	#N/A	#N/A	#N/A	1	ENSG00000198840	MT-ND3	protein_coding	mitochondrially encoded NADH:ubiquinone oxidoreductase core subunit 3 [Source:HGNC Symbol;Acc:HGNC:7458]
PLXNA3	#N/A	#N/A	#N/A	#N/A	0.113598	#N/A	#N/A	#N/A	#N/A	#N/A	#N/A	#N/A	#N/A	#N/A	#N/A	#N/A	#N/A	#N/A	#N/A	#N/A	#N/A	#N/A	#N/A	#N/A	#N/A	#N/A	#N/A	#N/A	#N/A	#N/A	#N/A	#N/A	#N/A	#N/A	#N/A	#N/A	#N/A	#N/A	#N/A	#N/A	#N/A	#N/A	#N/A	#N/A	#N/A	#N/A	#N/A	#N/A	#N/A	#N/A	#N/A	#N/A	#N/A	#N/A	#N/A	#N/A	#N/A	#N/A	#N/A	#N/A	#N/A	#N/A	#N/A	1	ENSG00000130827	PLXNA3	protein_coding	plexin A3 [Source:HGNC Symbol;Acc:HGNC:9101]
IFT20	#N/A	#N/A	#N/A	#N/A	0.0322731	#N/A	#N/A	#N/A	#N/A	#N/A	#N/A	#N/A	#N/A	#N/A	#N/A	#N/A	#N/A	#N/A	#N/A	#N/A	#N/A	#N/A	#N/A	#N/A	#N/A	#N/A	#N/A	#N/A	#N/A	#N/A	#N/A	#N/A	#N/A	#N/A	#N/A	#N/A	#N/A	#N/A	#N/A	#N/A	#N/A	#N/A	#N/A	#N/A	#N/A	#N/A	#N/A	#N/A	#N/A	#N/A	#N/A	#N/A	#N/A	#N/A	#N/A	#N/A	#N/A	#N/A	#N/A	#N/A	#N/A	#N/A	#N/A	1	ENSG00000109083	IFT20	protein_coding	intraflagellar transport 20 [Source:HGNC Symbol;Acc:HGNC:30989]
RBX1	#N/A	#N/A	#N/A	#N/A	0.0495886	#N/A	#N/A	#N/A	#N/A	#N/A	#N/A	#N/A	#N/A	#N/A	#N/A	#N/A	#N/A	#N/A	#N/A	#N/A	#N/A	#N/A	#N/A	#N/A	#N/A	#N/A	#N/A	#N/A	#N/A	#N/A	#N/A	#N/A	#N/A	#N/A	#N/A	#N/A	#N/A	#N/A	#N/A	#N/A	#N/A	#N/A	#N/A	#N/A	#N/A	#N/A	#N/A	#N/A	#N/A	#N/A	#N/A	#N/A	#N/A	#N/A	#N/A	#N/A	#N/A	#N/A	#N/A	#N/A	#N/A	#N/A	#N/A	1	ENSG00000100387	RBX1	protein_coding	ring-box 1 [Source:HGNC Symbol;Acc:HGNC:9928]
SLC38A4	#N/A	#N/A	#N/A	#N/A	0.0515887	#N/A	#N/A	#N/A	#N/A	#N/A	#N/A	#N/A	#N/A	#N/A	#N/A	#N/A	#N/A	#N/A	#N/A	#N/A	#N/A	#N/A	#N/A	#N/A	#N/A	#N/A	#N/A	#N/A	#N/A	#N/A	#N/A	#N/A	#N/A	#N/A	#N/A	#N/A	#N/A	#N/A	#N/A	#N/A	#N/A	#N/A	#N/A	#N/A	#N/A	#N/A	#N/A	#N/A	#N/A	#N/A	#N/A	#N/A	#N/A	#N/A	#N/A	#N/A	#N/A	#N/A	#N/A	#N/A	#N/A	#N/A	#N/A	1	ENSG00000139209	SLC38A4	protein_coding	solute carrier family 38 member 4 [Source:HGNC Symbol;Acc:HGNC:14679]
KIAA0930	#N/A	#N/A	#N/A	#N/A	0.0589254	#N/A	#N/A	#N/A	#N/A	#N/A	#N/A	#N/A	#N/A	#N/A	#N/A	#N/A	#N/A	#N/A	#N/A	#N/A	#N/A	#N/A	#N/A	#N/A	#N/A	#N/A	#N/A	#N/A	#N/A	#N/A	#N/A	#N/A	#N/A	#N/A	#N/A	#N/A	#N/A	#N/A	#N/A	#N/A	#N/A	#N/A	#N/A	#N/A	#N/A	#N/A	#N/A	#N/A	#N/A	#N/A	#N/A	#N/A	#N/A	#N/A	#N/A	#N/A	#N/A	#N/A	#N/A	#N/A	#N/A	#N/A	#N/A	1	ENSG00000100364	KIAA0930	protein_coding	KIAA0930 [Source:HGNC Symbol;Acc:HGNC:1314]
IL18	#N/A	#N/A	#N/A	#N/A	0.0410417	#N/A	#N/A	#N/A	#N/A	#N/A	#N/A	#N/A	#N/A	#N/A	#N/A	#N/A	#N/A	#N/A	#N/A	#N/A	#N/A	#N/A	#N/A	#N/A	#N/A	#N/A	#N/A	#N/A	#N/A	#N/A	#N/A	#N/A	#N/A	#N/A	#N/A	#N/A	#N/A	#N/A	#N/A	#N/A	#N/A	#N/A	#N/A	#N/A	#N/A	#N/A	#N/A	#N/A	#N/A	#N/A	#N/A	#N/A	#N/A	#N/A	#N/A	#N/A	#N/A	#N/A	#N/A	#N/A	#N/A	#N/A	#N/A	1	ENSG00000150782	IL18	protein_coding	interleukin 18 [Source:HGNC Symbol;Acc:HGNC:5986]
GAS8	#N/A	#N/A	#N/A	#N/A	0.00538658	#N/A	#N/A	#N/A	#N/A	#N/A	#N/A	#N/A	#N/A	#N/A	#N/A	#N/A	#N/A	#N/A	#N/A	#N/A	#N/A	#N/A	#N/A	#N/A	#N/A	#N/A	#N/A	#N/A	#N/A	#N/A	#N/A	#N/A	#N/A	#N/A	#N/A	#N/A	#N/A	#N/A	#N/A	#N/A	#N/A	#N/A	#N/A	#N/A	#N/A	#N/A	#N/A	#N/A	#N/A	#N/A	#N/A	#N/A	#N/A	#N/A	#N/A	#N/A	#N/A	#N/A	#N/A	#N/A	#N/A	#N/A	#N/A	1	ENSG00000141013	GAS8	protein_coding	growth arrest specific 8 [Source:HGNC Symbol;Acc:HGNC:4166]
DHX40	#N/A	#N/A	#N/A	#N/A	0.0694448	#N/A	#N/A	#N/A	#N/A	#N/A	#N/A	#N/A	#N/A	#N/A	#N/A	#N/A	#N/A	#N/A	#N/A	#N/A	#N/A	#N/A	#N/A	#N/A	#N/A	#N/A	#N/A	#N/A	#N/A	#N/A	#N/A	#N/A	#N/A	#N/A	#N/A	#N/A	#N/A	#N/A	#N/A	#N/A	#N/A	#N/A	#N/A	#N/A	#N/A	#N/A	#N/A	#N/A	#N/A	#N/A	#N/A	#N/A	#N/A	#N/A	#N/A	#N/A	#N/A	#N/A	#N/A	#N/A	#N/A	#N/A	#N/A	1	ENSG00000108406	DHX40	protein_coding	DEAH-box helicase 40 [Source:HGNC Symbol;Acc:HGNC:18018]
AHI1	#N/A	#N/A	#N/A	#N/A	0.957287	#N/A	#N/A	#N/A	#N/A	#N/A	#N/A	#N/A	#N/A	#N/A	#N/A	#N/A	#N/A	#N/A	#N/A	#N/A	#N/A	#N/A	#N/A	#N/A	#N/A	#N/A	#N/A	#N/A	#N/A	#N/A	#N/A	#N/A	#N/A	#N/A	#N/A	#N/A	#N/A	#N/A	#N/A	#N/A	#N/A	#N/A	#N/A	#N/A	#N/A	#N/A	#N/A	#N/A	#N/A	#N/A	#N/A	#N/A	#N/A	#N/A	#N/A	#N/A	#N/A	#N/A	#N/A	#N/A	#N/A	#N/A	#N/A	1	ENSG00000135541	AHI1	protein_coding	Abelson helper integration site 1 [Source:HGNC Symbol;Acc:HGNC:21575]
GOLM2	#N/A	#N/A	#N/A	#N/A	0.918236	#N/A	#N/A	#N/A	#N/A	#N/A	#N/A	#N/A	#N/A	#N/A	#N/A	#N/A	#N/A	#N/A	#N/A	#N/A	#N/A	#N/A	#N/A	#N/A	#N/A	#N/A	#N/A	#N/A	#N/A	#N/A	#N/A	#N/A	#N/A	#N/A	#N/A	#N/A	#N/A	#N/A	#N/A	#N/A	#N/A	#N/A	#N/A	#N/A	#N/A	#N/A	#N/A	#N/A	#N/A	#N/A	#N/A	#N/A	#N/A	#N/A	#N/A	#N/A	#N/A	#N/A	#N/A	#N/A	#N/A	#N/A	#N/A	1	ENSG00000166734	GOLM2	protein_coding	golgi membrane protein 2 [Source:HGNC Symbol;Acc:HGNC:24892]
DNAAF4	#N/A	#N/A	#N/A	#N/A	0.0557837	#N/A	#N/A	#N/A	#N/A	#N/A	#N/A	#N/A	#N/A	#N/A	#N/A	#N/A	#N/A	#N/A	#N/A	#N/A	#N/A	#N/A	#N/A	#N/A	#N/A	#N/A	#N/A	#N/A	#N/A	#N/A	#N/A	#N/A	#N/A	#N/A	#N/A	#N/A	#N/A	#N/A	#N/A	#N/A	#N/A	#N/A	#N/A	#N/A	#N/A	#N/A	#N/A	#N/A	#N/A	#N/A	#N/A	#N/A	#N/A	#N/A	#N/A	#N/A	#N/A	#N/A	#N/A	#N/A	#N/A	#N/A	#N/A	1	ENSG00000256061	DNAAF4	protein_coding	dynein axonemal assembly factor 4 [Source:HGNC Symbol;Acc:HGNC:21493]
CXXC1	#N/A	#N/A	#N/A	#N/A	0.210533	#N/A	#N/A	#N/A	#N/A	#N/A	#N/A	#N/A	#N/A	#N/A	#N/A	#N/A	#N/A	#N/A	#N/A	#N/A	#N/A	#N/A	#N/A	#N/A	#N/A	#N/A	#N/A	#N/A	#N/A	#N/A	#N/A	#N/A	#N/A	#N/A	#N/A	#N/A	#N/A	#N/A	#N/A	#N/A	#N/A	#N/A	#N/A	#N/A	#N/A	#N/A	#N/A	#N/A	#N/A	#N/A	#N/A	#N/A	#N/A	#N/A	#N/A	#N/A	#N/A	#N/A	#N/A	#N/A	#N/A	#N/A	#N/A	1	ENSG00000154832	CXXC1	protein_coding	CXXC finger protein 1 [Source:HGNC Symbol;Acc:HGNC:24343]
LINC02934	#N/A	#N/A	#N/A	#N/A	#N/A	0.0651247	#N/A	#N/A	#N/A	#N/A	#N/A	#N/A	#N/A	#N/A	#N/A	#N/A	#N/A	#N/A	#N/A	#N/A	#N/A	#N/A	#N/A	#N/A	#N/A	#N/A	#N/A	#N/A	#N/A	#N/A	#N/A	#N/A	#N/A	#N/A	#N/A	#N/A	#N/A	#N/A	#N/A	#N/A	#N/A	#N/A	#N/A	#N/A	#N/A	#N/A	#N/A	#N/A	#N/A	#N/A	#N/A	#N/A	#N/A	#N/A	#N/A	#N/A	#N/A	#N/A	#N/A	#N/A	#N/A	#N/A	#N/A	1	ENSG00000204929	LINC02934	lncRNA	long intergenic non-protein coding RNA 2934 [Source:HGNC Symbol;Acc:HGNC:55913]
ABCA5	#N/A	#N/A	#N/A	#N/A	#N/A	0.10865	#N/A	#N/A	#N/A	#N/A	#N/A	#N/A	#N/A	#N/A	#N/A	#N/A	#N/A	#N/A	#N/A	#N/A	#N/A	#N/A	#N/A	#N/A	#N/A	#N/A	#N/A	#N/A	#N/A	#N/A	#N/A	#N/A	#N/A	#N/A	#N/A	#N/A	#N/A	#N/A	#N/A	#N/A	#N/A	#N/A	#N/A	#N/A	#N/A	#N/A	#N/A	#N/A	#N/A	#N/A	#N/A	#N/A	#N/A	#N/A	#N/A	#N/A	#N/A	#N/A	#N/A	#N/A	#N/A	#N/A	#N/A	1	ENSG00000154265	ABCA5	protein_coding	ATP binding cassette subfamily A member 5 [Source:HGNC Symbol;Acc:HGNC:35]
HSDL2-AS1	#N/A	#N/A	#N/A	#N/A	#N/A	0.0331924	#N/A	#N/A	#N/A	#N/A	#N/A	#N/A	#N/A	#N/A	#N/A	#N/A	#N/A	#N/A	#N/A	#N/A	#N/A	#N/A	#N/A	#N/A	#N/A	#N/A	#N/A	#N/A	#N/A	#N/A	#N/A	#N/A	#N/A	#N/A	#N/A	#N/A	#N/A	#N/A	#N/A	#N/A	#N/A	#N/A	#N/A	#N/A	#N/A	#N/A	#N/A	#N/A	#N/A	#N/A	#N/A	#N/A	#N/A	#N/A	#N/A	#N/A	#N/A	#N/A	#N/A	#N/A	#N/A	#N/A	#N/A	1	ENSG00000230185	HSDL2-AS1	lncRNA	HSDL2 antisense RNA 1 [Source:HGNC Symbol;Acc:HGNC:31438]
ZBED3-AS1	#N/A	#N/A	#N/A	#N/A	#N/A	0.0290532	#N/A	#N/A	#N/A	#N/A	#N/A	#N/A	#N/A	#N/A	#N/A	#N/A	#N/A	#N/A	#N/A	#N/A	#N/A	#N/A	#N/A	#N/A	#N/A	#N/A	#N/A	#N/A	#N/A	#N/A	#N/A	#N/A	#N/A	#N/A	#N/A	#N/A	#N/A	#N/A	#N/A	#N/A	#N/A	#N/A	#N/A	#N/A	#N/A	#N/A	#N/A	#N/A	#N/A	#N/A	#N/A	#N/A	#N/A	#N/A	#N/A	#N/A	#N/A	#N/A	#N/A	#N/A	#N/A	#N/A	#N/A	1	ENSG00000250802	ZBED3-AS1	lncRNA	ZBED3 antisense RNA 1 [Source:HGNC Symbol;Acc:HGNC:44188]
KCNT2	#N/A	#N/A	#N/A	#N/A	#N/A	0.056428	#N/A	#N/A	#N/A	#N/A	#N/A	#N/A	#N/A	#N/A	#N/A	#N/A	#N/A	#N/A	#N/A	#N/A	#N/A	#N/A	#N/A	#N/A	#N/A	#N/A	#N/A	#N/A	#N/A	#N/A	#N/A	#N/A	#N/A	#N/A	#N/A	#N/A	#N/A	#N/A	#N/A	#N/A	#N/A	#N/A	#N/A	#N/A	#N/A	#N/A	#N/A	#N/A	#N/A	#N/A	#N/A	#N/A	#N/A	#N/A	#N/A	#N/A	#N/A	#N/A	#N/A	#N/A	#N/A	#N/A	#N/A	1	ENSG00000162687	KCNT2	protein_coding	potassium sodium-activated channel subfamily T member 2 [Source:HGNC Symbol;Acc:HGNC:18866]
GPATCH2	#N/A	#N/A	#N/A	#N/A	#N/A	0.0868857	#N/A	#N/A	#N/A	#N/A	#N/A	#N/A	#N/A	#N/A	#N/A	#N/A	#N/A	#N/A	#N/A	#N/A	#N/A	#N/A	#N/A	#N/A	#N/A	#N/A	#N/A	#N/A	#N/A	#N/A	#N/A	#N/A	#N/A	#N/A	#N/A	#N/A	#N/A	#N/A	#N/A	#N/A	#N/A	#N/A	#N/A	#N/A	#N/A	#N/A	#N/A	#N/A	#N/A	#N/A	#N/A	#N/A	#N/A	#N/A	#N/A	#N/A	#N/A	#N/A	#N/A	#N/A	#N/A	#N/A	#N/A	1	ENSG00000092978	GPATCH2	protein_coding	G-patch domain containing 2 [Source:HGNC Symbol;Acc:HGNC:25499]
RNPC3-DT	#N/A	#N/A	#N/A	#N/A	#N/A	0.0595486	#N/A	#N/A	#N/A	#N/A	#N/A	#N/A	#N/A	#N/A	#N/A	#N/A	#N/A	#N/A	#N/A	#N/A	#N/A	#N/A	#N/A	#N/A	#N/A	#N/A	#N/A	#N/A	#N/A	#N/A	#N/A	#N/A	#N/A	#N/A	#N/A	#N/A	#N/A	#N/A	#N/A	#N/A	#N/A	#N/A	#N/A	#N/A	#N/A	#N/A	#N/A	#N/A	#N/A	#N/A	#N/A	#N/A	#N/A	#N/A	#N/A	#N/A	#N/A	#N/A	#N/A	#N/A	#N/A	#N/A	#N/A	1	ENSG00000224613	RNPC3-DT	lncRNA	RNPC3 divergent transcript [Source:HGNC Symbol;Acc:HGNC:55855]
EXTL2	#N/A	#N/A	#N/A	#N/A	#N/A	0.026454	#N/A	#N/A	#N/A	#N/A	#N/A	#N/A	#N/A	#N/A	#N/A	#N/A	#N/A	#N/A	#N/A	#N/A	#N/A	#N/A	#N/A	#N/A	#N/A	#N/A	#N/A	#N/A	#N/A	#N/A	#N/A	#N/A	#N/A	#N/A	#N/A	#N/A	#N/A	#N/A	#N/A	#N/A	#N/A	#N/A	#N/A	#N/A	#N/A	#N/A	#N/A	#N/A	#N/A	#N/A	#N/A	#N/A	#N/A	#N/A	#N/A	#N/A	#N/A	#N/A	#N/A	#N/A	#N/A	#N/A	#N/A	1	ENSG00000162694	EXTL2	protein_coding	exostosin like glycosyltransferase 2 [Source:HGNC Symbol;Acc:HGNC:3516]
TMEM8B	#N/A	#N/A	#N/A	#N/A	#N/A	0.061102	#N/A	#N/A	#N/A	#N/A	#N/A	#N/A	#N/A	#N/A	#N/A	#N/A	#N/A	#N/A	#N/A	#N/A	#N/A	#N/A	#N/A	#N/A	#N/A	#N/A	#N/A	#N/A	#N/A	#N/A	#N/A	#N/A	#N/A	#N/A	#N/A	#N/A	#N/A	#N/A	#N/A	#N/A	#N/A	#N/A	#N/A	#N/A	#N/A	#N/A	#N/A	#N/A	#N/A	#N/A	#N/A	#N/A	#N/A	#N/A	#N/A	#N/A	#N/A	#N/A	#N/A	#N/A	#N/A	#N/A	#N/A	1	ENSG00000137103	TMEM8B	protein_coding	transmembrane protein 8B [Source:HGNC Symbol;Acc:HGNC:21427]
NPAS2	#N/A	#N/A	#N/A	#N/A	#N/A	0.0565942	#N/A	#N/A	#N/A	#N/A	#N/A	#N/A	#N/A	#N/A	#N/A	#N/A	#N/A	#N/A	#N/A	#N/A	#N/A	#N/A	#N/A	#N/A	#N/A	#N/A	#N/A	#N/A	#N/A	#N/A	#N/A	#N/A	#N/A	#N/A	#N/A	#N/A	#N/A	#N/A	#N/A	#N/A	#N/A	#N/A	#N/A	#N/A	#N/A	#N/A	#N/A	#N/A	#N/A	#N/A	#N/A	#N/A	#N/A	#N/A	#N/A	#N/A	#N/A	#N/A	#N/A	#N/A	#N/A	#N/A	#N/A	1	ENSG00000170485	NPAS2	protein_coding	neuronal PAS domain protein 2 [Source:HGNC Symbol;Acc:HGNC:7895]
#284726	#N/A	#N/A	#N/A	#N/A	#N/A	0.123664	#N/A	#N/A	#N/A	#N/A	#N/A	#N/A	#N/A	#N/A	#N/A	#N/A	#N/A	#N/A	#N/A	#N/A	#N/A	#N/A	#N/A	#N/A	#N/A	#N/A	#N/A	#N/A	#N/A	#N/A	#N/A	#N/A	#N/A	#N/A	#N/A	#N/A	#N/A	#N/A	#N/A	#N/A	#N/A	#N/A	#N/A	#N/A	#N/A	#N/A	#N/A	#N/A	#N/A	#N/A	#N/A	#N/A	#N/A	#N/A	#N/A	#N/A	#N/A	#N/A	#N/A	#N/A	#N/A	#N/A	#N/A	1	ENSG00000284726		lncRNA	novel transcript
ST20	#N/A	#N/A	#N/A	#N/A	#N/A	0.0838846	#N/A	#N/A	#N/A	#N/A	#N/A	#N/A	#N/A	#N/A	#N/A	#N/A	#N/A	#N/A	#N/A	#N/A	#N/A	#N/A	#N/A	#N/A	#N/A	#N/A	#N/A	#N/A	#N/A	#N/A	#N/A	#N/A	#N/A	#N/A	#N/A	#N/A	#N/A	#N/A	#N/A	#N/A	#N/A	#N/A	#N/A	#N/A	#N/A	#N/A	#N/A	#N/A	#N/A	#N/A	#N/A	#N/A	#N/A	#N/A	#N/A	#N/A	#N/A	#N/A	#N/A	#N/A	#N/A	#N/A	#N/A	1	ENSG00000180953	ST20	lncRNA	suppressor of tumorigenicity 20 [Source:HGNC Symbol;Acc:HGNC:33520]
XYLT1#103489	#N/A	#N/A	#N/A	#N/A	#N/A	0.131733	#N/A	#N/A	#N/A	#N/A	#N/A	#N/A	#N/A	#N/A	#N/A	#N/A	#N/A	#N/A	#N/A	#N/A	#N/A	#N/A	#N/A	#N/A	#N/A	#N/A	#N/A	#N/A	#N/A	#N/A	#N/A	#N/A	#N/A	#N/A	#N/A	#N/A	#N/A	#N/A	#N/A	#N/A	#N/A	#N/A	#N/A	#N/A	#N/A	#N/A	#N/A	#N/A	#N/A	#N/A	#N/A	#N/A	#N/A	#N/A	#N/A	#N/A	#N/A	#N/A	#N/A	#N/A	#N/A	#N/A	#N/A	1	ENSG00000103489	XYLT1	protein_coding	xylosyltransferase 1 [Source:HGNC Symbol;Acc:HGNC:15516]
MYL1	#N/A	#N/A	#N/A	#N/A	#N/A	0.0288078	#N/A	#N/A	#N/A	#N/A	#N/A	#N/A	#N/A	#N/A	#N/A	#N/A	#N/A	#N/A	#N/A	#N/A	#N/A	#N/A	#N/A	#N/A	#N/A	#N/A	#N/A	#N/A	#N/A	#N/A	#N/A	#N/A	#N/A	#N/A	#N/A	#N/A	#N/A	#N/A	#N/A	#N/A	#N/A	#N/A	#N/A	#N/A	#N/A	#N/A	#N/A	#N/A	#N/A	#N/A	#N/A	#N/A	#N/A	#N/A	#N/A	#N/A	#N/A	#N/A	#N/A	#N/A	#N/A	#N/A	#N/A	1	ENSG00000168530	MYL1	protein_coding	myosin light chain 1 [Source:HGNC Symbol;Acc:HGNC:7582]
BNC2	#N/A	#N/A	#N/A	#N/A	#N/A	0.0385383	#N/A	#N/A	#N/A	#N/A	#N/A	#N/A	#N/A	#N/A	#N/A	#N/A	#N/A	#N/A	#N/A	#N/A	#N/A	#N/A	#N/A	#N/A	#N/A	#N/A	#N/A	#N/A	#N/A	#N/A	#N/A	#N/A	#N/A	#N/A	#N/A	#N/A	#N/A	#N/A	#N/A	#N/A	#N/A	#N/A	#N/A	#N/A	#N/A	#N/A	#N/A	#N/A	#N/A	#N/A	#N/A	#N/A	#N/A	#N/A	#N/A	#N/A	#N/A	#N/A	#N/A	#N/A	#N/A	#N/A	#N/A	1	ENSG00000173068	BNC2	protein_coding	basonuclin 2 [Source:HGNC Symbol;Acc:HGNC:30988]
ZNF517	#N/A	#N/A	#N/A	#N/A	#N/A	0.0790529	#N/A	#N/A	#N/A	#N/A	#N/A	#N/A	#N/A	#N/A	#N/A	#N/A	#N/A	#N/A	#N/A	#N/A	#N/A	#N/A	#N/A	#N/A	#N/A	#N/A	#N/A	#N/A	#N/A	#N/A	#N/A	#N/A	#N/A	#N/A	#N/A	#N/A	#N/A	#N/A	#N/A	#N/A	#N/A	#N/A	#N/A	#N/A	#N/A	#N/A	#N/A	#N/A	#N/A	#N/A	#N/A	#N/A	#N/A	#N/A	#N/A	#N/A	#N/A	#N/A	#N/A	#N/A	#N/A	#N/A	#N/A	1	ENSG00000197363	ZNF517	protein_coding	zinc finger protein 517 [Source:HGNC Symbol;Acc:HGNC:27984]
TNNI3K	#N/A	#N/A	#N/A	#N/A	#N/A	0.0278233	#N/A	#N/A	#N/A	#N/A	#N/A	#N/A	#N/A	#N/A	#N/A	#N/A	#N/A	#N/A	#N/A	#N/A	#N/A	#N/A	#N/A	#N/A	#N/A	#N/A	#N/A	#N/A	#N/A	#N/A	#N/A	#N/A	#N/A	#N/A	#N/A	#N/A	#N/A	#N/A	#N/A	#N/A	#N/A	#N/A	#N/A	#N/A	#N/A	#N/A	#N/A	#N/A	#N/A	#N/A	#N/A	#N/A	#N/A	#N/A	#N/A	#N/A	#N/A	#N/A	#N/A	#N/A	#N/A	#N/A	#N/A	1	ENSG00000116783	TNNI3K	protein_coding	TNNI3 interacting kinase [Source:HGNC Symbol;Acc:HGNC:19661]
CYRIA	#N/A	#N/A	#N/A	#N/A	#N/A	0.0943402	#N/A	#N/A	#N/A	#N/A	#N/A	#N/A	#N/A	#N/A	#N/A	#N/A	#N/A	#N/A	#N/A	#N/A	#N/A	#N/A	#N/A	#N/A	#N/A	#N/A	#N/A	#N/A	#N/A	#N/A	#N/A	#N/A	#N/A	#N/A	#N/A	#N/A	#N/A	#N/A	#N/A	#N/A	#N/A	#N/A	#N/A	#N/A	#N/A	#N/A	#N/A	#N/A	#N/A	#N/A	#N/A	#N/A	#N/A	#N/A	#N/A	#N/A	#N/A	#N/A	#N/A	#N/A	#N/A	#N/A	#N/A	1	ENSG00000197872	CYRIA	protein_coding	CYFIP related Rac1 interactor A [Source:HGNC Symbol;Acc:HGNC:25373]
LINC02981	#N/A	#N/A	#N/A	#N/A	#N/A	0.08371	#N/A	#N/A	#N/A	#N/A	#N/A	#N/A	#N/A	#N/A	#N/A	#N/A	#N/A	#N/A	#N/A	#N/A	#N/A	#N/A	#N/A	#N/A	#N/A	#N/A	#N/A	#N/A	#N/A	#N/A	#N/A	#N/A	#N/A	#N/A	#N/A	#N/A	#N/A	#N/A	#N/A	#N/A	#N/A	#N/A	#N/A	#N/A	#N/A	#N/A	#N/A	#N/A	#N/A	#N/A	#N/A	#N/A	#N/A	#N/A	#N/A	#N/A	#N/A	#N/A	#N/A	#N/A	#N/A	#N/A	#N/A	1	ENSG00000214870	LINC02981	lncRNA	long intergenic non-protein coding RNA 2981 [Source:HGNC Symbol;Acc:HGNC:56055]
BICC1	#N/A	#N/A	#N/A	#N/A	#N/A	0.0537803	#N/A	#N/A	#N/A	#N/A	#N/A	#N/A	#N/A	#N/A	#N/A	#N/A	#N/A	#N/A	#N/A	#N/A	#N/A	#N/A	#N/A	#N/A	#N/A	#N/A	#N/A	#N/A	#N/A	#N/A	#N/A	#N/A	#N/A	#N/A	#N/A	#N/A	#N/A	#N/A	#N/A	#N/A	#N/A	#N/A	#N/A	#N/A	#N/A	#N/A	#N/A	#N/A	#N/A	#N/A	#N/A	#N/A	#N/A	#N/A	#N/A	#N/A	#N/A	#N/A	#N/A	#N/A	#N/A	#N/A	#N/A	1	ENSG00000122870	BICC1	protein_coding	BicC family RNA binding protein 1 [Source:HGNC Symbol;Acc:HGNC:19351]
DLGAP2#198010	#N/A	#N/A	#N/A	#N/A	#N/A	0.0592765	#N/A	#N/A	#N/A	#N/A	#N/A	#N/A	#N/A	#N/A	#N/A	#N/A	#N/A	#N/A	#N/A	#N/A	#N/A	#N/A	#N/A	#N/A	#N/A	#N/A	#N/A	#N/A	#N/A	#N/A	#N/A	#N/A	#N/A	#N/A	#N/A	#N/A	#N/A	#N/A	#N/A	#N/A	#N/A	#N/A	#N/A	#N/A	#N/A	#N/A	#N/A	#N/A	#N/A	#N/A	#N/A	#N/A	#N/A	#N/A	#N/A	#N/A	#N/A	#N/A	#N/A	#N/A	#N/A	#N/A	#N/A	1	ENSG00000198010	DLGAP2	protein_coding	DLG associated protein 2 [Source:HGNC Symbol;Acc:HGNC:2906]
#243176	#N/A	#N/A	#N/A	#N/A	#N/A	0.0499231	#N/A	#N/A	#N/A	#N/A	#N/A	#N/A	#N/A	#N/A	#N/A	#N/A	#N/A	#N/A	#N/A	#N/A	#N/A	#N/A	#N/A	#N/A	#N/A	#N/A	#N/A	#N/A	#N/A	#N/A	#N/A	#N/A	#N/A	#N/A	#N/A	#N/A	#N/A	#N/A	#N/A	#N/A	#N/A	#N/A	#N/A	#N/A	#N/A	#N/A	#N/A	#N/A	#N/A	#N/A	#N/A	#N/A	#N/A	#N/A	#N/A	#N/A	#N/A	#N/A	#N/A	#N/A	#N/A	#N/A	#N/A	1	ENSG00000243176		lncRNA	novel transcript
MED12L	#N/A	#N/A	#N/A	#N/A	#N/A	0.0817032	#N/A	#N/A	#N/A	#N/A	#N/A	#N/A	#N/A	#N/A	#N/A	#N/A	#N/A	#N/A	#N/A	#N/A	#N/A	#N/A	#N/A	#N/A	#N/A	#N/A	#N/A	#N/A	#N/A	#N/A	#N/A	#N/A	#N/A	#N/A	#N/A	#N/A	#N/A	#N/A	#N/A	#N/A	#N/A	#N/A	#N/A	#N/A	#N/A	#N/A	#N/A	#N/A	#N/A	#N/A	#N/A	#N/A	#N/A	#N/A	#N/A	#N/A	#N/A	#N/A	#N/A	#N/A	#N/A	#N/A	#N/A	1	ENSG00000144893	MED12L	protein_coding	mediator complex subunit 12L [Source:HGNC Symbol;Acc:HGNC:16050]
SLC38A1	#N/A	#N/A	#N/A	#N/A	#N/A	0.0600075	#N/A	#N/A	#N/A	#N/A	#N/A	#N/A	#N/A	#N/A	#N/A	#N/A	#N/A	#N/A	#N/A	#N/A	#N/A	#N/A	#N/A	#N/A	#N/A	#N/A	#N/A	#N/A	#N/A	#N/A	#N/A	#N/A	#N/A	#N/A	#N/A	#N/A	#N/A	#N/A	#N/A	#N/A	#N/A	#N/A	#N/A	#N/A	#N/A	#N/A	#N/A	#N/A	#N/A	#N/A	#N/A	#N/A	#N/A	#N/A	#N/A	#N/A	#N/A	#N/A	#N/A	#N/A	#N/A	#N/A	#N/A	1	ENSG00000111371	SLC38A1	protein_coding	solute carrier family 38 member 1 [Source:HGNC Symbol;Acc:HGNC:13447]
ING2-DT	#N/A	#N/A	#N/A	#N/A	#N/A	0.0600075	#N/A	#N/A	#N/A	#N/A	#N/A	#N/A	#N/A	#N/A	#N/A	#N/A	#N/A	#N/A	#N/A	#N/A	#N/A	#N/A	#N/A	#N/A	#N/A	#N/A	#N/A	#N/A	#N/A	#N/A	#N/A	#N/A	#N/A	#N/A	#N/A	#N/A	#N/A	#N/A	#N/A	#N/A	#N/A	#N/A	#N/A	#N/A	#N/A	#N/A	#N/A	#N/A	#N/A	#N/A	#N/A	#N/A	#N/A	#N/A	#N/A	#N/A	#N/A	#N/A	#N/A	#N/A	#N/A	#N/A	#N/A	1	ENSG00000232648	ING2-DT	lncRNA	ING2 divergent transcript [Source:HGNC Symbol;Acc:HGNC:55723]
C14orf28	#N/A	#N/A	#N/A	#N/A	#N/A	0.057043	#N/A	#N/A	#N/A	#N/A	#N/A	#N/A	#N/A	#N/A	#N/A	#N/A	#N/A	#N/A	#N/A	#N/A	#N/A	#N/A	#N/A	#N/A	#N/A	#N/A	#N/A	#N/A	#N/A	#N/A	#N/A	#N/A	#N/A	#N/A	#N/A	#N/A	#N/A	#N/A	#N/A	#N/A	#N/A	#N/A	#N/A	#N/A	#N/A	#N/A	#N/A	#N/A	#N/A	#N/A	#N/A	#N/A	#N/A	#N/A	#N/A	#N/A	#N/A	#N/A	#N/A	#N/A	#N/A	#N/A	#N/A	1	ENSG00000179476	C14orf28	protein_coding	chromosome 14 open reading frame 28 [Source:HGNC Symbol;Acc:HGNC:19834]
VPS9D1	#N/A	#N/A	#N/A	#N/A	#N/A	0.0895778	#N/A	#N/A	#N/A	#N/A	#N/A	#N/A	#N/A	#N/A	#N/A	#N/A	#N/A	#N/A	#N/A	#N/A	#N/A	#N/A	#N/A	#N/A	#N/A	#N/A	#N/A	#N/A	#N/A	#N/A	#N/A	#N/A	#N/A	#N/A	#N/A	#N/A	#N/A	#N/A	#N/A	#N/A	#N/A	#N/A	#N/A	#N/A	#N/A	#N/A	#N/A	#N/A	#N/A	#N/A	#N/A	#N/A	#N/A	#N/A	#N/A	#N/A	#N/A	#N/A	#N/A	#N/A	#N/A	#N/A	#N/A	1	ENSG00000075399	VPS9D1	protein_coding	VPS9 domain containing 1 [Source:HGNC Symbol;Acc:HGNC:13526]
PLPPR2	#N/A	#N/A	#N/A	#N/A	#N/A	#N/A	0.0561791	#N/A	#N/A	#N/A	#N/A	#N/A	#N/A	#N/A	#N/A	#N/A	#N/A	#N/A	#N/A	#N/A	#N/A	#N/A	#N/A	#N/A	#N/A	#N/A	#N/A	#N/A	#N/A	#N/A	#N/A	#N/A	#N/A	#N/A	#N/A	#N/A	#N/A	#N/A	#N/A	#N/A	#N/A	#N/A	#N/A	#N/A	#N/A	#N/A	#N/A	#N/A	#N/A	#N/A	#N/A	#N/A	#N/A	#N/A	#N/A	#N/A	#N/A	#N/A	#N/A	#N/A	#N/A	#N/A	#N/A	1	ENSG00000105520	PLPPR2	protein_coding	phospholipid phosphatase related 2 [Source:HGNC Symbol;Acc:HGNC:29566]
TPD52L2	#N/A	#N/A	#N/A	#N/A	#N/A	#N/A	0.056814	#N/A	#N/A	#N/A	#N/A	#N/A	#N/A	#N/A	#N/A	#N/A	#N/A	#N/A	#N/A	#N/A	#N/A	#N/A	#N/A	#N/A	#N/A	#N/A	#N/A	#N/A	#N/A	#N/A	#N/A	#N/A	#N/A	#N/A	#N/A	#N/A	#N/A	#N/A	#N/A	#N/A	#N/A	#N/A	#N/A	#N/A	#N/A	#N/A	#N/A	#N/A	#N/A	#N/A	#N/A	#N/A	#N/A	#N/A	#N/A	#N/A	#N/A	#N/A	#N/A	#N/A	#N/A	#N/A	#N/A	1	ENSG00000101150	TPD52L2	protein_coding	TPD52 like 2 [Source:HGNC Symbol;Acc:HGNC:12007]
LINC01572	#N/A	#N/A	#N/A	#N/A	#N/A	#N/A	0.0387781	#N/A	#N/A	#N/A	#N/A	#N/A	#N/A	#N/A	#N/A	#N/A	#N/A	#N/A	#N/A	#N/A	#N/A	#N/A	#N/A	#N/A	#N/A	#N/A	#N/A	#N/A	#N/A	#N/A	#N/A	#N/A	#N/A	#N/A	#N/A	#N/A	#N/A	#N/A	#N/A	#N/A	#N/A	#N/A	#N/A	#N/A	#N/A	#N/A	#N/A	#N/A	#N/A	#N/A	#N/A	#N/A	#N/A	#N/A	#N/A	#N/A	#N/A	#N/A	#N/A	#N/A	#N/A	#N/A	#N/A	1	ENSG00000261008	LINC01572	lncRNA	long intergenic non-protein coding RNA 1572 [Source:HGNC Symbol;Acc:HGNC:51385]
GSTCD	#N/A	#N/A	#N/A	#N/A	#N/A	#N/A	0.0397392	#N/A	#N/A	#N/A	#N/A	#N/A	#N/A	#N/A	#N/A	#N/A	#N/A	#N/A	#N/A	#N/A	#N/A	#N/A	#N/A	#N/A	#N/A	#N/A	#N/A	#N/A	#N/A	#N/A	#N/A	#N/A	#N/A	#N/A	#N/A	#N/A	#N/A	#N/A	#N/A	#N/A	#N/A	#N/A	#N/A	#N/A	#N/A	#N/A	#N/A	#N/A	#N/A	#N/A	#N/A	#N/A	#N/A	#N/A	#N/A	#N/A	#N/A	#N/A	#N/A	#N/A	#N/A	#N/A	#N/A	1	ENSG00000138780	GSTCD	protein_coding	glutathione S-transferase C-terminal domain containing [Source:HGNC Symbol;Acc:HGNC:25806]
TTC31	#N/A	#N/A	#N/A	#N/A	#N/A	#N/A	0.0401182	#N/A	#N/A	#N/A	#N/A	#N/A	#N/A	#N/A	#N/A	#N/A	#N/A	#N/A	#N/A	#N/A	#N/A	#N/A	#N/A	#N/A	#N/A	#N/A	#N/A	#N/A	#N/A	#N/A	#N/A	#N/A	#N/A	#N/A	#N/A	#N/A	#N/A	#N/A	#N/A	#N/A	#N/A	#N/A	#N/A	#N/A	#N/A	#N/A	#N/A	#N/A	#N/A	#N/A	#N/A	#N/A	#N/A	#N/A	#N/A	#N/A	#N/A	#N/A	#N/A	#N/A	#N/A	#N/A	#N/A	1	ENSG00000115282	TTC31	protein_coding	tetratricopeptide repeat domain 31 [Source:HGNC Symbol;Acc:HGNC:25759]
TP53TG5	#N/A	#N/A	#N/A	#N/A	#N/A	#N/A	0.0779417	#N/A	#N/A	#N/A	#N/A	#N/A	#N/A	#N/A	#N/A	#N/A	#N/A	#N/A	#N/A	#N/A	#N/A	#N/A	#N/A	#N/A	#N/A	#N/A	#N/A	#N/A	#N/A	#N/A	#N/A	#N/A	#N/A	#N/A	#N/A	#N/A	#N/A	#N/A	#N/A	#N/A	#N/A	#N/A	#N/A	#N/A	#N/A	#N/A	#N/A	#N/A	#N/A	#N/A	#N/A	#N/A	#N/A	#N/A	#N/A	#N/A	#N/A	#N/A	#N/A	#N/A	#N/A	#N/A	#N/A	1	ENSG00000124251	TP53TG5	protein_coding	TP53 target 5 [Source:HGNC Symbol;Acc:HGNC:15856]
TADA3	#N/A	#N/A	#N/A	#N/A	#N/A	#N/A	0.0270048	#N/A	#N/A	#N/A	#N/A	#N/A	#N/A	#N/A	#N/A	#N/A	#N/A	#N/A	#N/A	#N/A	#N/A	#N/A	#N/A	#N/A	#N/A	#N/A	#N/A	#N/A	#N/A	#N/A	#N/A	#N/A	#N/A	#N/A	#N/A	#N/A	#N/A	#N/A	#N/A	#N/A	#N/A	#N/A	#N/A	#N/A	#N/A	#N/A	#N/A	#N/A	#N/A	#N/A	#N/A	#N/A	#N/A	#N/A	#N/A	#N/A	#N/A	#N/A	#N/A	#N/A	#N/A	#N/A	#N/A	1	ENSG00000171148	TADA3	protein_coding	transcriptional adaptor 3 [Source:HGNC Symbol;Acc:HGNC:19422]
BBX	#N/A	#N/A	#N/A	#N/A	#N/A	#N/A	0.861994	#N/A	#N/A	#N/A	#N/A	#N/A	#N/A	#N/A	#N/A	#N/A	#N/A	#N/A	#N/A	#N/A	#N/A	#N/A	#N/A	#N/A	#N/A	#N/A	#N/A	#N/A	#N/A	#N/A	#N/A	#N/A	#N/A	#N/A	#N/A	#N/A	#N/A	#N/A	#N/A	#N/A	#N/A	#N/A	#N/A	#N/A	#N/A	#N/A	#N/A	#N/A	#N/A	#N/A	#N/A	#N/A	#N/A	#N/A	#N/A	#N/A	#N/A	#N/A	#N/A	#N/A	#N/A	#N/A	#N/A	1	ENSG00000114439	BBX	protein_coding	BBX high mobility group box domain containing [Source:HGNC Symbol;Acc:HGNC:14422]
DKC1	#N/A	#N/A	#N/A	#N/A	#N/A	#N/A	0.0489389	#N/A	#N/A	#N/A	#N/A	#N/A	#N/A	#N/A	#N/A	#N/A	#N/A	#N/A	#N/A	#N/A	#N/A	#N/A	#N/A	#N/A	#N/A	#N/A	#N/A	#N/A	#N/A	#N/A	#N/A	#N/A	#N/A	#N/A	#N/A	#N/A	#N/A	#N/A	#N/A	#N/A	#N/A	#N/A	#N/A	#N/A	#N/A	#N/A	#N/A	#N/A	#N/A	#N/A	#N/A	#N/A	#N/A	#N/A	#N/A	#N/A	#N/A	#N/A	#N/A	#N/A	#N/A	#N/A	#N/A	1	ENSG00000130826	DKC1	protein_coding	dyskerin pseudouridine synthase 1 [Source:HGNC Symbol;Acc:HGNC:2890]
FAM234B	#N/A	#N/A	#N/A	#N/A	#N/A	#N/A	0.0360632	#N/A	#N/A	#N/A	#N/A	#N/A	#N/A	#N/A	#N/A	#N/A	#N/A	#N/A	#N/A	#N/A	#N/A	#N/A	#N/A	#N/A	#N/A	#N/A	#N/A	#N/A	#N/A	#N/A	#N/A	#N/A	#N/A	#N/A	#N/A	#N/A	#N/A	#N/A	#N/A	#N/A	#N/A	#N/A	#N/A	#N/A	#N/A	#N/A	#N/A	#N/A	#N/A	#N/A	#N/A	#N/A	#N/A	#N/A	#N/A	#N/A	#N/A	#N/A	#N/A	#N/A	#N/A	#N/A	#N/A	1	ENSG00000084444	FAM234B	protein_coding	family with sequence similarity 234 member B [Source:HGNC Symbol;Acc:HGNC:29288]
SF3B4	#N/A	#N/A	#N/A	#N/A	#N/A	#N/A	0.0440922	#N/A	#N/A	#N/A	#N/A	#N/A	#N/A	#N/A	#N/A	#N/A	#N/A	#N/A	#N/A	#N/A	#N/A	#N/A	#N/A	#N/A	#N/A	#N/A	#N/A	#N/A	#N/A	#N/A	#N/A	#N/A	#N/A	#N/A	#N/A	#N/A	#N/A	#N/A	#N/A	#N/A	#N/A	#N/A	#N/A	#N/A	#N/A	#N/A	#N/A	#N/A	#N/A	#N/A	#N/A	#N/A	#N/A	#N/A	#N/A	#N/A	#N/A	#N/A	#N/A	#N/A	#N/A	#N/A	#N/A	1	ENSG00000143368	SF3B4	protein_coding	splicing factor 3b subunit 4 [Source:HGNC Symbol;Acc:HGNC:10771]
PLEKHH1	#N/A	#N/A	#N/A	#N/A	#N/A	#N/A	0.0371319	#N/A	#N/A	#N/A	#N/A	#N/A	#N/A	#N/A	#N/A	#N/A	#N/A	#N/A	#N/A	#N/A	#N/A	#N/A	#N/A	#N/A	#N/A	#N/A	#N/A	#N/A	#N/A	#N/A	#N/A	#N/A	#N/A	#N/A	#N/A	#N/A	#N/A	#N/A	#N/A	#N/A	#N/A	#N/A	#N/A	#N/A	#N/A	#N/A	#N/A	#N/A	#N/A	#N/A	#N/A	#N/A	#N/A	#N/A	#N/A	#N/A	#N/A	#N/A	#N/A	#N/A	#N/A	#N/A	#N/A	1	ENSG00000054690	PLEKHH1	protein_coding	pleckstrin homology, MyTH4 and FERM domain containing H1 [Source:HGNC Symbol;Acc:HGNC:17733]
ZNF414	#N/A	#N/A	#N/A	#N/A	#N/A	#N/A	0.0375518	#N/A	#N/A	#N/A	#N/A	#N/A	#N/A	#N/A	#N/A	#N/A	#N/A	#N/A	#N/A	#N/A	#N/A	#N/A	#N/A	#N/A	#N/A	#N/A	#N/A	#N/A	#N/A	#N/A	#N/A	#N/A	#N/A	#N/A	#N/A	#N/A	#N/A	#N/A	#N/A	#N/A	#N/A	#N/A	#N/A	#N/A	#N/A	#N/A	#N/A	#N/A	#N/A	#N/A	#N/A	#N/A	#N/A	#N/A	#N/A	#N/A	#N/A	#N/A	#N/A	#N/A	#N/A	#N/A	#N/A	1	ENSG00000133250	ZNF414	protein_coding	zinc finger protein 414 [Source:HGNC Symbol;Acc:HGNC:20630]
HADHA	#N/A	#N/A	#N/A	#N/A	#N/A	#N/A	0.0556691	#N/A	#N/A	#N/A	#N/A	#N/A	#N/A	#N/A	#N/A	#N/A	#N/A	#N/A	#N/A	#N/A	#N/A	#N/A	#N/A	#N/A	#N/A	#N/A	#N/A	#N/A	#N/A	#N/A	#N/A	#N/A	#N/A	#N/A	#N/A	#N/A	#N/A	#N/A	#N/A	#N/A	#N/A	#N/A	#N/A	#N/A	#N/A	#N/A	#N/A	#N/A	#N/A	#N/A	#N/A	#N/A	#N/A	#N/A	#N/A	#N/A	#N/A	#N/A	#N/A	#N/A	#N/A	#N/A	#N/A	1	ENSG00000084754	HADHA	protein_coding	hydroxyacyl-CoA dehydrogenase trifunctional multienzyme complex subunit alpha [Source:HGNC Symbol;Acc:HGNC:4801]
RFNG	#N/A	#N/A	#N/A	#N/A	#N/A	#N/A	0.0185112	#N/A	#N/A	#N/A	#N/A	#N/A	#N/A	#N/A	#N/A	#N/A	#N/A	#N/A	#N/A	#N/A	#N/A	#N/A	#N/A	#N/A	#N/A	#N/A	#N/A	#N/A	#N/A	#N/A	#N/A	#N/A	#N/A	#N/A	#N/A	#N/A	#N/A	#N/A	#N/A	#N/A	#N/A	#N/A	#N/A	#N/A	#N/A	#N/A	#N/A	#N/A	#N/A	#N/A	#N/A	#N/A	#N/A	#N/A	#N/A	#N/A	#N/A	#N/A	#N/A	#N/A	#N/A	#N/A	#N/A	1	ENSG00000169733	RFNG	protein_coding	RFNG O-fucosylpeptide 3-beta-N-acetylglucosaminyltransferase [Source:HGNC Symbol;Acc:HGNC:9974]
C1S	#N/A	#N/A	#N/A	#N/A	#N/A	#N/A	0.02081	#N/A	#N/A	#N/A	#N/A	#N/A	#N/A	#N/A	#N/A	#N/A	#N/A	#N/A	#N/A	#N/A	#N/A	#N/A	#N/A	#N/A	#N/A	#N/A	#N/A	#N/A	#N/A	#N/A	#N/A	#N/A	#N/A	#N/A	#N/A	#N/A	#N/A	#N/A	#N/A	#N/A	#N/A	#N/A	#N/A	#N/A	#N/A	#N/A	#N/A	#N/A	#N/A	#N/A	#N/A	#N/A	#N/A	#N/A	#N/A	#N/A	#N/A	#N/A	#N/A	#N/A	#N/A	#N/A	#N/A	1	ENSG00000182326	C1S	protein_coding	complement C1s [Source:HGNC Symbol;Acc:HGNC:1247]
IFNG-AS1	#N/A	#N/A	#N/A	#N/A	#N/A	#N/A	#N/A	#N/A	#N/A	#N/A	#N/A	#N/A	#N/A	#N/A	#N/A	#N/A	#N/A	#N/A	#N/A	#N/A	#N/A	0.0141624	#N/A	#N/A	#N/A	#N/A	#N/A	#N/A	#N/A	#N/A	#N/A	#N/A	#N/A	#N/A	#N/A	#N/A	#N/A	#N/A	#N/A	#N/A	#N/A	#N/A	#N/A	#N/A	#N/A	#N/A	#N/A	#N/A	#N/A	#N/A	#N/A	#N/A	#N/A	#N/A	#N/A	#N/A	#N/A	#N/A	#N/A	#N/A	#N/A	#N/A	#N/A	1	ENSG00000255733	IFNG-AS1	lncRNA	IFNG antisense RNA 1 [Source:HGNC Symbol;Acc:HGNC:43910]
DTNBP1	#N/A	#N/A	#N/A	#N/A	#N/A	#N/A	#N/A	#N/A	#N/A	#N/A	#N/A	#N/A	#N/A	#N/A	#N/A	#N/A	#N/A	#N/A	#N/A	#N/A	#N/A	0.320099	#N/A	#N/A	#N/A	#N/A	#N/A	#N/A	#N/A	#N/A	#N/A	#N/A	#N/A	#N/A	#N/A	#N/A	#N/A	#N/A	#N/A	#N/A	#N/A	#N/A	#N/A	#N/A	#N/A	#N/A	#N/A	#N/A	#N/A	#N/A	#N/A	#N/A	#N/A	#N/A	#N/A	#N/A	#N/A	#N/A	#N/A	#N/A	#N/A	#N/A	#N/A	1	ENSG00000047579	DTNBP1	protein_coding	dystrobrevin binding protein 1 [Source:HGNC Symbol;Acc:HGNC:17328]
FLOT2	#N/A	#N/A	#N/A	#N/A	#N/A	#N/A	#N/A	#N/A	#N/A	#N/A	#N/A	#N/A	#N/A	#N/A	#N/A	#N/A	#N/A	#N/A	#N/A	#N/A	#N/A	0.0358354	#N/A	#N/A	#N/A	#N/A	#N/A	#N/A	#N/A	#N/A	#N/A	#N/A	#N/A	#N/A	#N/A	#N/A	#N/A	#N/A	#N/A	#N/A	#N/A	#N/A	#N/A	#N/A	#N/A	#N/A	#N/A	#N/A	#N/A	#N/A	#N/A	#N/A	#N/A	#N/A	#N/A	#N/A	#N/A	#N/A	#N/A	#N/A	#N/A	#N/A	#N/A	1	ENSG00000132589	FLOT2	protein_coding	flotillin 2 [Source:HGNC Symbol;Acc:HGNC:3758]
ARID3B	#N/A	#N/A	#N/A	#N/A	#N/A	#N/A	#N/A	#N/A	#N/A	#N/A	#N/A	#N/A	#N/A	#N/A	#N/A	#N/A	#N/A	#N/A	#N/A	#N/A	#N/A	0.00536026	#N/A	#N/A	#N/A	#N/A	#N/A	#N/A	#N/A	#N/A	#N/A	#N/A	#N/A	#N/A	#N/A	#N/A	#N/A	#N/A	#N/A	#N/A	#N/A	#N/A	#N/A	#N/A	#N/A	#N/A	#N/A	#N/A	#N/A	#N/A	#N/A	#N/A	#N/A	#N/A	#N/A	#N/A	#N/A	#N/A	#N/A	#N/A	#N/A	#N/A	#N/A	1	ENSG00000179361	ARID3B	protein_coding	AT-rich interaction domain 3B [Source:HGNC Symbol;Acc:HGNC:14350]
ARMT1	#N/A	#N/A	#N/A	#N/A	#N/A	#N/A	#N/A	#N/A	#N/A	#N/A	#N/A	#N/A	#N/A	#N/A	#N/A	#N/A	#N/A	#N/A	#N/A	#N/A	#N/A	0.0432305	#N/A	#N/A	#N/A	#N/A	#N/A	#N/A	#N/A	#N/A	#N/A	#N/A	#N/A	#N/A	#N/A	#N/A	#N/A	#N/A	#N/A	#N/A	#N/A	#N/A	#N/A	#N/A	#N/A	#N/A	#N/A	#N/A	#N/A	#N/A	#N/A	#N/A	#N/A	#N/A	#N/A	#N/A	#N/A	#N/A	#N/A	#N/A	#N/A	#N/A	#N/A	1	ENSG00000146476	ARMT1	protein_coding	acidic residue methyltransferase 1 [Source:HGNC Symbol;Acc:HGNC:17872]
LSM7	#N/A	#N/A	#N/A	#N/A	#N/A	#N/A	#N/A	#N/A	#N/A	#N/A	#N/A	#N/A	#N/A	#N/A	#N/A	#N/A	#N/A	#N/A	#N/A	#N/A	#N/A	0.0342586	#N/A	#N/A	#N/A	#N/A	#N/A	#N/A	#N/A	#N/A	#N/A	#N/A	#N/A	#N/A	#N/A	#N/A	#N/A	#N/A	#N/A	#N/A	#N/A	#N/A	#N/A	#N/A	#N/A	#N/A	#N/A	#N/A	#N/A	#N/A	#N/A	#N/A	#N/A	#N/A	#N/A	#N/A	#N/A	#N/A	#N/A	#N/A	#N/A	#N/A	#N/A	1	ENSG00000130332	LSM7	protein_coding	LSM7 homolog, U6 small nuclear RNA and mRNA degradation associated [Source:HGNC Symbol;Acc:HGNC:20470]
PNRC2	#N/A	#N/A	#N/A	#N/A	#N/A	#N/A	#N/A	#N/A	#N/A	#N/A	#N/A	#N/A	#N/A	#N/A	#N/A	#N/A	#N/A	#N/A	#N/A	#N/A	#N/A	0.0493376	#N/A	#N/A	#N/A	#N/A	#N/A	#N/A	#N/A	#N/A	#N/A	#N/A	#N/A	#N/A	#N/A	#N/A	#N/A	#N/A	#N/A	#N/A	#N/A	#N/A	#N/A	#N/A	#N/A	#N/A	#N/A	#N/A	#N/A	#N/A	#N/A	#N/A	#N/A	#N/A	#N/A	#N/A	#N/A	#N/A	#N/A	#N/A	#N/A	#N/A	#N/A	1	ENSG00000189266	PNRC2	protein_coding	proline rich nuclear receptor coactivator 2 [Source:HGNC Symbol;Acc:HGNC:23158]
TRAK1	#N/A	#N/A	#N/A	#N/A	#N/A	#N/A	#N/A	#N/A	#N/A	#N/A	#N/A	#N/A	#N/A	#N/A	#N/A	#N/A	#N/A	#N/A	#N/A	#N/A	#N/A	0.793028	#N/A	#N/A	#N/A	#N/A	#N/A	#N/A	#N/A	#N/A	#N/A	#N/A	#N/A	#N/A	#N/A	#N/A	#N/A	#N/A	#N/A	#N/A	#N/A	#N/A	#N/A	#N/A	#N/A	#N/A	#N/A	#N/A	#N/A	#N/A	#N/A	#N/A	#N/A	#N/A	#N/A	#N/A	#N/A	#N/A	#N/A	#N/A	#N/A	#N/A	#N/A	1	ENSG00000182606	TRAK1	protein_coding	trafficking kinesin protein 1 [Source:HGNC Symbol;Acc:HGNC:29947]
#270050	#N/A	#N/A	#N/A	#N/A	#N/A	#N/A	#N/A	#N/A	#N/A	#N/A	#N/A	#N/A	#N/A	#N/A	#N/A	#N/A	#N/A	#N/A	#N/A	#N/A	#N/A	#N/A	#N/A	0.036509	#N/A	#N/A	#N/A	#N/A	#N/A	#N/A	#N/A	#N/A	#N/A	#N/A	#N/A	#N/A	#N/A	#N/A	#N/A	#N/A	#N/A	#N/A	#N/A	#N/A	#N/A	#N/A	#N/A	#N/A	#N/A	#N/A	#N/A	#N/A	#N/A	#N/A	#N/A	#N/A	#N/A	#N/A	#N/A	#N/A	#N/A	#N/A	#N/A	1	ENSG00000270050		lncRNA	novel transcript, antisense to ARMCX5 and GPRASP1
TRIM24	#N/A	#N/A	#N/A	#N/A	#N/A	#N/A	#N/A	#N/A	#N/A	#N/A	#N/A	#N/A	#N/A	#N/A	#N/A	#N/A	#N/A	#N/A	#N/A	#N/A	#N/A	#N/A	#N/A	0.0571014	#N/A	#N/A	#N/A	#N/A	#N/A	#N/A	#N/A	#N/A	#N/A	#N/A	#N/A	#N/A	#N/A	#N/A	#N/A	#N/A	#N/A	#N/A	#N/A	#N/A	#N/A	#N/A	#N/A	#N/A	#N/A	#N/A	#N/A	#N/A	#N/A	#N/A	#N/A	#N/A	#N/A	#N/A	#N/A	#N/A	#N/A	#N/A	#N/A	1	ENSG00000122779	TRIM24	protein_coding	tripartite motif containing 24 [Source:HGNC Symbol;Acc:HGNC:11812]
INTS12	#N/A	#N/A	#N/A	#N/A	#N/A	#N/A	#N/A	#N/A	#N/A	#N/A	#N/A	#N/A	#N/A	#N/A	#N/A	#N/A	#N/A	#N/A	#N/A	#N/A	#N/A	#N/A	#N/A	0.0124797	#N/A	#N/A	#N/A	#N/A	#N/A	#N/A	#N/A	#N/A	#N/A	#N/A	#N/A	#N/A	#N/A	#N/A	#N/A	#N/A	#N/A	#N/A	#N/A	#N/A	#N/A	#N/A	#N/A	#N/A	#N/A	#N/A	#N/A	#N/A	#N/A	#N/A	#N/A	#N/A	#N/A	#N/A	#N/A	#N/A	#N/A	#N/A	#N/A	1	ENSG00000138785	INTS12	protein_coding	integrator complex subunit 12 [Source:HGNC Symbol;Acc:HGNC:25067]
ZNF160	#N/A	#N/A	#N/A	#N/A	#N/A	#N/A	#N/A	#N/A	#N/A	#N/A	#N/A	#N/A	#N/A	#N/A	#N/A	#N/A	#N/A	#N/A	#N/A	#N/A	#N/A	#N/A	#N/A	0.0317571	#N/A	#N/A	#N/A	#N/A	#N/A	#N/A	#N/A	#N/A	#N/A	#N/A	#N/A	#N/A	#N/A	#N/A	#N/A	#N/A	#N/A	#N/A	#N/A	#N/A	#N/A	#N/A	#N/A	#N/A	#N/A	#N/A	#N/A	#N/A	#N/A	#N/A	#N/A	#N/A	#N/A	#N/A	#N/A	#N/A	#N/A	#N/A	#N/A	1	ENSG00000170949	ZNF160	protein_coding	zinc finger protein 160 [Source:HGNC Symbol;Acc:HGNC:12948]
CNST	#N/A	#N/A	#N/A	#N/A	#N/A	#N/A	#N/A	#N/A	#N/A	#N/A	#N/A	#N/A	#N/A	#N/A	#N/A	#N/A	#N/A	#N/A	#N/A	#N/A	#N/A	#N/A	#N/A	0.10412	#N/A	#N/A	#N/A	#N/A	#N/A	#N/A	#N/A	#N/A	#N/A	#N/A	#N/A	#N/A	#N/A	#N/A	#N/A	#N/A	#N/A	#N/A	#N/A	#N/A	#N/A	#N/A	#N/A	#N/A	#N/A	#N/A	#N/A	#N/A	#N/A	#N/A	#N/A	#N/A	#N/A	#N/A	#N/A	#N/A	#N/A	#N/A	#N/A	1	ENSG00000162852	CNST	protein_coding	consortin, connexin sorting protein [Source:HGNC Symbol;Acc:HGNC:26486]
#267379	#N/A	#N/A	#N/A	#N/A	#N/A	#N/A	#N/A	#N/A	#N/A	#N/A	#N/A	#N/A	#N/A	#N/A	#N/A	#N/A	#N/A	#N/A	#N/A	#N/A	#N/A	#N/A	#N/A	0.0250804	#N/A	#N/A	#N/A	#N/A	#N/A	#N/A	#N/A	#N/A	#N/A	#N/A	#N/A	#N/A	#N/A	#N/A	#N/A	#N/A	#N/A	#N/A	#N/A	#N/A	#N/A	#N/A	#N/A	#N/A	#N/A	#N/A	#N/A	#N/A	#N/A	#N/A	#N/A	#N/A	#N/A	#N/A	#N/A	#N/A	#N/A	#N/A	#N/A	1	ENSG00000267379		lncRNA	novel transcript, antisense to CD97
CTNNA2	#N/A	#N/A	#N/A	#N/A	#N/A	#N/A	#N/A	#N/A	#N/A	#N/A	#N/A	#N/A	#N/A	#N/A	#N/A	#N/A	#N/A	#N/A	#N/A	#N/A	#N/A	#N/A	#N/A	0.0250804	#N/A	#N/A	#N/A	#N/A	#N/A	#N/A	#N/A	#N/A	#N/A	#N/A	#N/A	#N/A	#N/A	#N/A	#N/A	#N/A	#N/A	#N/A	#N/A	#N/A	#N/A	#N/A	#N/A	#N/A	#N/A	#N/A	#N/A	#N/A	#N/A	#N/A	#N/A	#N/A	#N/A	#N/A	#N/A	#N/A	#N/A	#N/A	#N/A	1	ENSG00000066032	CTNNA2	protein_coding	catenin alpha 2 [Source:HGNC Symbol;Acc:HGNC:2510]
LGALSL-DT	#N/A	#N/A	#N/A	#N/A	#N/A	#N/A	#N/A	#N/A	#N/A	#N/A	#N/A	#N/A	#N/A	#N/A	#N/A	#N/A	#N/A	#N/A	#N/A	#N/A	#N/A	#N/A	#N/A	0.0250804	#N/A	#N/A	#N/A	#N/A	#N/A	#N/A	#N/A	#N/A	#N/A	#N/A	#N/A	#N/A	#N/A	#N/A	#N/A	#N/A	#N/A	#N/A	#N/A	#N/A	#N/A	#N/A	#N/A	#N/A	#N/A	#N/A	#N/A	#N/A	#N/A	#N/A	#N/A	#N/A	#N/A	#N/A	#N/A	#N/A	#N/A	#N/A	#N/A	1	ENSG00000223935	LGALSL-DT	lncRNA	LGALSL divergent transcript [Source:HGNC Symbol;Acc:HGNC:53951]
EIF1AD	#N/A	#N/A	#N/A	#N/A	#N/A	#N/A	#N/A	#N/A	#N/A	#N/A	#N/A	#N/A	#N/A	#N/A	#N/A	#N/A	#N/A	#N/A	#N/A	#N/A	#N/A	#N/A	#N/A	#N/A	0.0323985	#N/A	#N/A	#N/A	#N/A	#N/A	#N/A	#N/A	#N/A	#N/A	#N/A	#N/A	#N/A	#N/A	#N/A	#N/A	#N/A	#N/A	#N/A	#N/A	#N/A	#N/A	#N/A	#N/A	#N/A	#N/A	#N/A	#N/A	#N/A	#N/A	#N/A	#N/A	#N/A	#N/A	#N/A	#N/A	#N/A	#N/A	#N/A	1	ENSG00000175376	EIF1AD	protein_coding	eukaryotic translation initiation factor 1A domain containing [Source:HGNC Symbol;Acc:HGNC:28147]
CD247	#N/A	#N/A	#N/A	#N/A	#N/A	#N/A	#N/A	#N/A	#N/A	#N/A	#N/A	#N/A	#N/A	0.041974	#N/A	#N/A	#N/A	#N/A	#N/A	#N/A	#N/A	#N/A	#N/A	#N/A	#N/A	#N/A	#N/A	#N/A	#N/A	#N/A	#N/A	#N/A	#N/A	#N/A	#N/A	#N/A	#N/A	#N/A	#N/A	#N/A	#N/A	#N/A	#N/A	#N/A	#N/A	#N/A	#N/A	#N/A	#N/A	#N/A	#N/A	#N/A	#N/A	#N/A	#N/A	#N/A	#N/A	#N/A	#N/A	#N/A	#N/A	#N/A	#N/A	1	ENSG00000198821	CD247	protein_coding	CD247 molecule [Source:HGNC Symbol;Acc:HGNC:1677]
CX3CR1	#N/A	#N/A	#N/A	#N/A	#N/A	#N/A	#N/A	#N/A	#N/A	#N/A	#N/A	#N/A	#N/A	0.0612326	#N/A	#N/A	#N/A	#N/A	#N/A	#N/A	#N/A	#N/A	#N/A	#N/A	#N/A	#N/A	#N/A	#N/A	#N/A	#N/A	#N/A	#N/A	#N/A	#N/A	#N/A	#N/A	#N/A	#N/A	#N/A	#N/A	#N/A	#N/A	#N/A	#N/A	#N/A	#N/A	#N/A	#N/A	#N/A	#N/A	#N/A	#N/A	#N/A	#N/A	#N/A	#N/A	#N/A	#N/A	#N/A	#N/A	#N/A	#N/A	#N/A	1	ENSG00000168329	CX3CR1	protein_coding	C-X3-C motif chemokine receptor 1 [Source:HGNC Symbol;Acc:HGNC:2558]
#286786	#N/A	#N/A	#N/A	#N/A	#N/A	#N/A	#N/A	#N/A	#N/A	#N/A	#N/A	#N/A	#N/A	#N/A	0.0580623	#N/A	#N/A	#N/A	#N/A	#N/A	#N/A	#N/A	#N/A	#N/A	#N/A	#N/A	#N/A	#N/A	#N/A	#N/A	#N/A	#N/A	#N/A	#N/A	#N/A	#N/A	#N/A	#N/A	#N/A	#N/A	#N/A	#N/A	#N/A	#N/A	#N/A	#N/A	#N/A	#N/A	#N/A	#N/A	#N/A	#N/A	#N/A	#N/A	#N/A	#N/A	#N/A	#N/A	#N/A	#N/A	#N/A	#N/A	#N/A	1	ENSG00000286786		lncRNA	novel transcript, antisense to RASGRP1
ATXN7L2	#N/A	#N/A	#N/A	#N/A	#N/A	#N/A	#N/A	#N/A	#N/A	#N/A	#N/A	#N/A	#N/A	#N/A	0.0323304	#N/A	#N/A	#N/A	#N/A	#N/A	#N/A	#N/A	#N/A	#N/A	#N/A	#N/A	#N/A	#N/A	#N/A	#N/A	#N/A	#N/A	#N/A	#N/A	#N/A	#N/A	#N/A	#N/A	#N/A	#N/A	#N/A	#N/A	#N/A	#N/A	#N/A	#N/A	#N/A	#N/A	#N/A	#N/A	#N/A	#N/A	#N/A	#N/A	#N/A	#N/A	#N/A	#N/A	#N/A	#N/A	#N/A	#N/A	#N/A	1	ENSG00000162650	ATXN7L2	protein_coding	ataxin 7 like 2 [Source:HGNC Symbol;Acc:HGNC:28713]
SSBP3	#N/A	#N/A	#N/A	#N/A	#N/A	#N/A	#N/A	#N/A	#N/A	#N/A	#N/A	#N/A	#N/A	#N/A	0.81893	#N/A	#N/A	#N/A	#N/A	#N/A	#N/A	#N/A	#N/A	#N/A	#N/A	#N/A	#N/A	#N/A	#N/A	#N/A	#N/A	#N/A	#N/A	#N/A	#N/A	#N/A	#N/A	#N/A	#N/A	#N/A	#N/A	#N/A	#N/A	#N/A	#N/A	#N/A	#N/A	#N/A	#N/A	#N/A	#N/A	#N/A	#N/A	#N/A	#N/A	#N/A	#N/A	#N/A	#N/A	#N/A	#N/A	#N/A	#N/A	1	ENSG00000157216	SSBP3	protein_coding	single stranded DNA binding protein 3 [Source:HGNC Symbol;Acc:HGNC:15674]
CT69	#N/A	#N/A	#N/A	#N/A	#N/A	#N/A	#N/A	#N/A	#N/A	#N/A	#N/A	#N/A	#N/A	#N/A	0.0322805	#N/A	#N/A	#N/A	#N/A	#N/A	#N/A	#N/A	#N/A	#N/A	#N/A	#N/A	#N/A	#N/A	#N/A	#N/A	#N/A	#N/A	#N/A	#N/A	#N/A	#N/A	#N/A	#N/A	#N/A	#N/A	#N/A	#N/A	#N/A	#N/A	#N/A	#N/A	#N/A	#N/A	#N/A	#N/A	#N/A	#N/A	#N/A	#N/A	#N/A	#N/A	#N/A	#N/A	#N/A	#N/A	#N/A	#N/A	#N/A	1	ENSG00000231971	CT69	lncRNA	cancer/testis associated transcript 69 [Source:HGNC Symbol;Acc:HGNC:37196]
CADM4	#N/A	#N/A	#N/A	#N/A	#N/A	#N/A	#N/A	#N/A	#N/A	#N/A	#N/A	#N/A	#N/A	#N/A	0.0346024	#N/A	#N/A	#N/A	#N/A	#N/A	#N/A	#N/A	#N/A	#N/A	#N/A	#N/A	#N/A	#N/A	#N/A	#N/A	#N/A	#N/A	#N/A	#N/A	#N/A	#N/A	#N/A	#N/A	#N/A	#N/A	#N/A	#N/A	#N/A	#N/A	#N/A	#N/A	#N/A	#N/A	#N/A	#N/A	#N/A	#N/A	#N/A	#N/A	#N/A	#N/A	#N/A	#N/A	#N/A	#N/A	#N/A	#N/A	#N/A	1	ENSG00000105767	CADM4	protein_coding	cell adhesion molecule 4 [Source:HGNC Symbol;Acc:HGNC:30825]
WNK2	#N/A	#N/A	#N/A	#N/A	#N/A	#N/A	#N/A	#N/A	#N/A	#N/A	#N/A	#N/A	#N/A	#N/A	#N/A	0.0488498	#N/A	#N/A	#N/A	#N/A	#N/A	#N/A	#N/A	#N/A	#N/A	#N/A	#N/A	#N/A	#N/A	#N/A	#N/A	#N/A	#N/A	#N/A	#N/A	#N/A	#N/A	#N/A	#N/A	#N/A	#N/A	#N/A	#N/A	#N/A	#N/A	#N/A	#N/A	#N/A	#N/A	#N/A	#N/A	#N/A	#N/A	#N/A	#N/A	#N/A	#N/A	#N/A	#N/A	#N/A	#N/A	#N/A	#N/A	1	ENSG00000165238	WNK2	protein_coding	WNK lysine deficient protein kinase 2 [Source:HGNC Symbol;Acc:HGNC:14542]
G6PC3	#N/A	#N/A	#N/A	#N/A	#N/A	#N/A	#N/A	#N/A	#N/A	#N/A	#N/A	#N/A	#N/A	#N/A	#N/A	#N/A	0.040039	#N/A	#N/A	#N/A	#N/A	#N/A	#N/A	#N/A	#N/A	#N/A	#N/A	#N/A	#N/A	#N/A	#N/A	#N/A	#N/A	#N/A	#N/A	#N/A	#N/A	#N/A	#N/A	#N/A	#N/A	#N/A	#N/A	#N/A	#N/A	#N/A	#N/A	#N/A	#N/A	#N/A	#N/A	#N/A	#N/A	#N/A	#N/A	#N/A	#N/A	#N/A	#N/A	#N/A	#N/A	#N/A	#N/A	1	ENSG00000141349	G6PC3	protein_coding	glucose-6-phosphatase catalytic subunit 3 [Source:HGNC Symbol;Acc:HGNC:24861]
NELFB	#N/A	#N/A	#N/A	#N/A	#N/A	#N/A	#N/A	#N/A	#N/A	#N/A	#N/A	#N/A	#N/A	#N/A	#N/A	#N/A	0.0665376	#N/A	#N/A	#N/A	#N/A	#N/A	#N/A	#N/A	#N/A	#N/A	#N/A	#N/A	#N/A	#N/A	#N/A	#N/A	#N/A	#N/A	#N/A	#N/A	#N/A	#N/A	#N/A	#N/A	#N/A	#N/A	#N/A	#N/A	#N/A	#N/A	#N/A	#N/A	#N/A	#N/A	#N/A	#N/A	#N/A	#N/A	#N/A	#N/A	#N/A	#N/A	#N/A	#N/A	#N/A	#N/A	#N/A	1	ENSG00000188986	NELFB	protein_coding	negative elongation factor complex member B [Source:HGNC Symbol;Acc:HGNC:24324]
FARSA	#N/A	#N/A	#N/A	#N/A	#N/A	#N/A	#N/A	#N/A	#N/A	#N/A	#N/A	#N/A	#N/A	#N/A	#N/A	#N/A	0.0153225	#N/A	#N/A	#N/A	#N/A	#N/A	#N/A	#N/A	#N/A	#N/A	#N/A	#N/A	#N/A	#N/A	#N/A	#N/A	#N/A	#N/A	#N/A	#N/A	#N/A	#N/A	#N/A	#N/A	#N/A	#N/A	#N/A	#N/A	#N/A	#N/A	#N/A	#N/A	#N/A	#N/A	#N/A	#N/A	#N/A	#N/A	#N/A	#N/A	#N/A	#N/A	#N/A	#N/A	#N/A	#N/A	#N/A	1	ENSG00000179115	FARSA	protein_coding	phenylalanyl-tRNA synthetase subunit alpha [Source:HGNC Symbol;Acc:HGNC:3592]
JPT2	#N/A	#N/A	#N/A	#N/A	#N/A	#N/A	#N/A	#N/A	#N/A	#N/A	#N/A	#N/A	#N/A	#N/A	#N/A	#N/A	#N/A	0.0436959	#N/A	#N/A	#N/A	#N/A	#N/A	#N/A	#N/A	#N/A	#N/A	#N/A	#N/A	#N/A	#N/A	#N/A	#N/A	#N/A	#N/A	#N/A	#N/A	#N/A	#N/A	#N/A	#N/A	#N/A	#N/A	#N/A	#N/A	#N/A	#N/A	#N/A	#N/A	#N/A	#N/A	#N/A	#N/A	#N/A	#N/A	#N/A	#N/A	#N/A	#N/A	#N/A	#N/A	#N/A	#N/A	1	ENSG00000206053	JPT2	protein_coding	Jupiter microtubule associated homolog 2 [Source:HGNC Symbol;Acc:HGNC:14137]
JPH2	#N/A	#N/A	#N/A	#N/A	#N/A	#N/A	#N/A	#N/A	#N/A	#N/A	#N/A	#N/A	#N/A	#N/A	#N/A	#N/A	#N/A	0.0254954	#N/A	#N/A	#N/A	#N/A	#N/A	#N/A	#N/A	#N/A	#N/A	#N/A	#N/A	#N/A	#N/A	#N/A	#N/A	#N/A	#N/A	#N/A	#N/A	#N/A	#N/A	#N/A	#N/A	#N/A	#N/A	#N/A	#N/A	#N/A	#N/A	#N/A	#N/A	#N/A	#N/A	#N/A	#N/A	#N/A	#N/A	#N/A	#N/A	#N/A	#N/A	#N/A	#N/A	#N/A	#N/A	1	ENSG00000149596	JPH2	protein_coding	junctophilin 2 [Source:HGNC Symbol;Acc:HGNC:14202]
RABGAP1	#N/A	#N/A	#N/A	#N/A	#N/A	#N/A	#N/A	#N/A	#N/A	#N/A	#N/A	#N/A	#N/A	#N/A	#N/A	#N/A	#N/A	0.85048	#N/A	#N/A	#N/A	#N/A	#N/A	#N/A	#N/A	#N/A	#N/A	#N/A	#N/A	#N/A	#N/A	#N/A	#N/A	#N/A	#N/A	#N/A	#N/A	#N/A	#N/A	#N/A	#N/A	#N/A	#N/A	#N/A	#N/A	#N/A	#N/A	#N/A	#N/A	#N/A	#N/A	#N/A	#N/A	#N/A	#N/A	#N/A	#N/A	#N/A	#N/A	#N/A	#N/A	#N/A	#N/A	1	ENSG00000011454	RABGAP1	protein_coding	RAB GTPase activating protein 1 [Source:HGNC Symbol;Acc:HGNC:17155]
PKD1L1	#N/A	#N/A	#N/A	#N/A	#N/A	#N/A	#N/A	#N/A	#N/A	#N/A	#N/A	#N/A	#N/A	#N/A	#N/A	#N/A	#N/A	0.0524675	#N/A	#N/A	#N/A	#N/A	#N/A	#N/A	#N/A	#N/A	#N/A	#N/A	#N/A	#N/A	#N/A	#N/A	#N/A	#N/A	#N/A	#N/A	#N/A	#N/A	#N/A	#N/A	#N/A	#N/A	#N/A	#N/A	#N/A	#N/A	#N/A	#N/A	#N/A	#N/A	#N/A	#N/A	#N/A	#N/A	#N/A	#N/A	#N/A	#N/A	#N/A	#N/A	#N/A	#N/A	#N/A	1	ENSG00000158683	PKD1L1	protein_coding	polycystin 1 like 1, transient receptor potential channel interacting [Source:HGNC Symbol;Acc:HGNC:18053]
ADPRS	#N/A	#N/A	#N/A	#N/A	#N/A	#N/A	#N/A	#N/A	#N/A	#N/A	#N/A	#N/A	#N/A	#N/A	#N/A	#N/A	#N/A	0.0429671	#N/A	#N/A	#N/A	#N/A	#N/A	#N/A	#N/A	#N/A	#N/A	#N/A	#N/A	#N/A	#N/A	#N/A	#N/A	#N/A	#N/A	#N/A	#N/A	#N/A	#N/A	#N/A	#N/A	#N/A	#N/A	#N/A	#N/A	#N/A	#N/A	#N/A	#N/A	#N/A	#N/A	#N/A	#N/A	#N/A	#N/A	#N/A	#N/A	#N/A	#N/A	#N/A	#N/A	#N/A	#N/A	1	ENSG00000116863	ADPRS	protein_coding	ADP-ribosylserine hydrolase [Source:HGNC Symbol;Acc:HGNC:21304]
SRL	#N/A	#N/A	#N/A	#N/A	#N/A	#N/A	#N/A	#N/A	#N/A	#N/A	#N/A	#N/A	#N/A	#N/A	#N/A	#N/A	#N/A	0.0247003	#N/A	#N/A	#N/A	#N/A	#N/A	#N/A	#N/A	#N/A	#N/A	#N/A	#N/A	#N/A	#N/A	#N/A	#N/A	#N/A	#N/A	#N/A	#N/A	#N/A	#N/A	#N/A	#N/A	#N/A	#N/A	#N/A	#N/A	#N/A	#N/A	#N/A	#N/A	#N/A	#N/A	#N/A	#N/A	#N/A	#N/A	#N/A	#N/A	#N/A	#N/A	#N/A	#N/A	#N/A	#N/A	1	ENSG00000185739	SRL	protein_coding	sarcalumenin [Source:HGNC Symbol;Acc:HGNC:11295]
LSR	#N/A	#N/A	#N/A	#N/A	#N/A	#N/A	#N/A	#N/A	#N/A	#N/A	#N/A	#N/A	#N/A	#N/A	#N/A	#N/A	#N/A	0.0524219	#N/A	#N/A	#N/A	#N/A	#N/A	#N/A	#N/A	#N/A	#N/A	#N/A	#N/A	#N/A	#N/A	#N/A	#N/A	#N/A	#N/A	#N/A	#N/A	#N/A	#N/A	#N/A	#N/A	#N/A	#N/A	#N/A	#N/A	#N/A	#N/A	#N/A	#N/A	#N/A	#N/A	#N/A	#N/A	#N/A	#N/A	#N/A	#N/A	#N/A	#N/A	#N/A	#N/A	#N/A	#N/A	1	ENSG00000105699	LSR	protein_coding	lipolysis stimulated lipoprotein receptor [Source:HGNC Symbol;Acc:HGNC:29572]
SYF2	#N/A	#N/A	#N/A	#N/A	#N/A	#N/A	#N/A	#N/A	#N/A	#N/A	#N/A	#N/A	#N/A	#N/A	#N/A	#N/A	#N/A	0.0158316	#N/A	#N/A	#N/A	#N/A	#N/A	#N/A	#N/A	#N/A	#N/A	#N/A	#N/A	#N/A	#N/A	#N/A	#N/A	#N/A	#N/A	#N/A	#N/A	#N/A	#N/A	#N/A	#N/A	#N/A	#N/A	#N/A	#N/A	#N/A	#N/A	#N/A	#N/A	#N/A	#N/A	#N/A	#N/A	#N/A	#N/A	#N/A	#N/A	#N/A	#N/A	#N/A	#N/A	#N/A	#N/A	1	ENSG00000117614	SYF2	protein_coding	SYF2 pre-mRNA splicing factor [Source:HGNC Symbol;Acc:HGNC:19824]
ZNF154	#N/A	#N/A	#N/A	#N/A	#N/A	#N/A	#N/A	#N/A	#N/A	#N/A	#N/A	#N/A	#N/A	#N/A	#N/A	#N/A	#N/A	0.0370916	#N/A	#N/A	#N/A	#N/A	#N/A	#N/A	#N/A	#N/A	#N/A	#N/A	#N/A	#N/A	#N/A	#N/A	#N/A	#N/A	#N/A	#N/A	#N/A	#N/A	#N/A	#N/A	#N/A	#N/A	#N/A	#N/A	#N/A	#N/A	#N/A	#N/A	#N/A	#N/A	#N/A	#N/A	#N/A	#N/A	#N/A	#N/A	#N/A	#N/A	#N/A	#N/A	#N/A	#N/A	#N/A	1	ENSG00000179909	ZNF154	protein_coding	zinc finger protein 154 [Source:HGNC Symbol;Acc:HGNC:12939]
MROH7	#N/A	#N/A	#N/A	#N/A	#N/A	#N/A	#N/A	#N/A	#N/A	#N/A	#N/A	#N/A	#N/A	#N/A	#N/A	#N/A	#N/A	0.0247577	#N/A	#N/A	#N/A	#N/A	#N/A	#N/A	#N/A	#N/A	#N/A	#N/A	#N/A	#N/A	#N/A	#N/A	#N/A	#N/A	#N/A	#N/A	#N/A	#N/A	#N/A	#N/A	#N/A	#N/A	#N/A	#N/A	#N/A	#N/A	#N/A	#N/A	#N/A	#N/A	#N/A	#N/A	#N/A	#N/A	#N/A	#N/A	#N/A	#N/A	#N/A	#N/A	#N/A	#N/A	#N/A	1	ENSG00000184313	MROH7	protein_coding	maestro heat like repeat family member 7 [Source:HGNC Symbol;Acc:HGNC:24802]
OPA3	#N/A	#N/A	#N/A	#N/A	#N/A	#N/A	#N/A	#N/A	#N/A	#N/A	#N/A	#N/A	#N/A	#N/A	#N/A	#N/A	#N/A	#N/A	0.0562547	#N/A	#N/A	#N/A	#N/A	#N/A	#N/A	#N/A	#N/A	#N/A	#N/A	#N/A	#N/A	#N/A	#N/A	#N/A	#N/A	#N/A	#N/A	#N/A	#N/A	#N/A	#N/A	#N/A	#N/A	#N/A	#N/A	#N/A	#N/A	#N/A	#N/A	#N/A	#N/A	#N/A	#N/A	#N/A	#N/A	#N/A	#N/A	#N/A	#N/A	#N/A	#N/A	#N/A	#N/A	1	ENSG00000125741	OPA3	protein_coding	outer mitochondrial membrane lipid metabolism regulator OPA3 [Source:HGNC Symbol;Acc:HGNC:8142]
PPP2R1A	#N/A	#N/A	#N/A	#N/A	#N/A	#N/A	#N/A	#N/A	#N/A	#N/A	#N/A	#N/A	#N/A	#N/A	#N/A	#N/A	#N/A	#N/A	0.0316985	#N/A	#N/A	#N/A	#N/A	#N/A	#N/A	#N/A	#N/A	#N/A	#N/A	#N/A	#N/A	#N/A	#N/A	#N/A	#N/A	#N/A	#N/A	#N/A	#N/A	#N/A	#N/A	#N/A	#N/A	#N/A	#N/A	#N/A	#N/A	#N/A	#N/A	#N/A	#N/A	#N/A	#N/A	#N/A	#N/A	#N/A	#N/A	#N/A	#N/A	#N/A	#N/A	#N/A	#N/A	1	ENSG00000105568	PPP2R1A	protein_coding	protein phosphatase 2 scaffold subunit Aalpha [Source:HGNC Symbol;Acc:HGNC:9302]
KLF3-AS1	#N/A	#N/A	#N/A	#N/A	#N/A	#N/A	#N/A	#N/A	#N/A	#N/A	#N/A	#N/A	#N/A	#N/A	#N/A	#N/A	#N/A	#N/A	0.0631078	#N/A	#N/A	#N/A	#N/A	#N/A	#N/A	#N/A	#N/A	#N/A	#N/A	#N/A	#N/A	#N/A	#N/A	#N/A	#N/A	#N/A	#N/A	#N/A	#N/A	#N/A	#N/A	#N/A	#N/A	#N/A	#N/A	#N/A	#N/A	#N/A	#N/A	#N/A	#N/A	#N/A	#N/A	#N/A	#N/A	#N/A	#N/A	#N/A	#N/A	#N/A	#N/A	#N/A	#N/A	1	ENSG00000231160	KLF3-AS1	lncRNA	KLF3 antisense RNA 1 [Source:HGNC Symbol;Acc:HGNC:25796]
SNX25	#N/A	#N/A	#N/A	#N/A	#N/A	#N/A	#N/A	#N/A	#N/A	#N/A	#N/A	#N/A	#N/A	#N/A	#N/A	#N/A	#N/A	#N/A	0.110476	#N/A	#N/A	#N/A	#N/A	#N/A	#N/A	#N/A	#N/A	#N/A	#N/A	#N/A	#N/A	#N/A	#N/A	#N/A	#N/A	#N/A	#N/A	#N/A	#N/A	#N/A	#N/A	#N/A	#N/A	#N/A	#N/A	#N/A	#N/A	#N/A	#N/A	#N/A	#N/A	#N/A	#N/A	#N/A	#N/A	#N/A	#N/A	#N/A	#N/A	#N/A	#N/A	#N/A	#N/A	1	ENSG00000109762	SNX25	protein_coding	sorting nexin 25 [Source:HGNC Symbol;Acc:HGNC:21883]
TBC1D25	#N/A	#N/A	#N/A	#N/A	#N/A	#N/A	#N/A	#N/A	#N/A	#N/A	#N/A	#N/A	#N/A	#N/A	#N/A	#N/A	#N/A	#N/A	0.0309744	#N/A	#N/A	#N/A	#N/A	#N/A	#N/A	#N/A	#N/A	#N/A	#N/A	#N/A	#N/A	#N/A	#N/A	#N/A	#N/A	#N/A	#N/A	#N/A	#N/A	#N/A	#N/A	#N/A	#N/A	#N/A	#N/A	#N/A	#N/A	#N/A	#N/A	#N/A	#N/A	#N/A	#N/A	#N/A	#N/A	#N/A	#N/A	#N/A	#N/A	#N/A	#N/A	#N/A	#N/A	1	ENSG00000068354	TBC1D25	protein_coding	TBC1 domain family member 25 [Source:HGNC Symbol;Acc:HGNC:8092]
IL17RE	#N/A	#N/A	#N/A	#N/A	#N/A	#N/A	#N/A	#N/A	#N/A	#N/A	#N/A	#N/A	#N/A	#N/A	#N/A	#N/A	#N/A	#N/A	0.0394945	#N/A	#N/A	#N/A	#N/A	#N/A	#N/A	#N/A	#N/A	#N/A	#N/A	#N/A	#N/A	#N/A	#N/A	#N/A	#N/A	#N/A	#N/A	#N/A	#N/A	#N/A	#N/A	#N/A	#N/A	#N/A	#N/A	#N/A	#N/A	#N/A	#N/A	#N/A	#N/A	#N/A	#N/A	#N/A	#N/A	#N/A	#N/A	#N/A	#N/A	#N/A	#N/A	#N/A	#N/A	1	ENSG00000163701	IL17RE	protein_coding	interleukin 17 receptor E [Source:HGNC Symbol;Acc:HGNC:18439]
GARRE1#166398	#N/A	#N/A	#N/A	#N/A	#N/A	#N/A	#N/A	#N/A	#N/A	#N/A	#N/A	#N/A	#N/A	#N/A	#N/A	#N/A	#N/A	#N/A	#N/A	0.0805097	#N/A	#N/A	#N/A	#N/A	#N/A	#N/A	#N/A	#N/A	#N/A	#N/A	#N/A	#N/A	#N/A	#N/A	#N/A	#N/A	#N/A	#N/A	#N/A	#N/A	#N/A	#N/A	#N/A	#N/A	#N/A	#N/A	#N/A	#N/A	#N/A	#N/A	#N/A	#N/A	#N/A	#N/A	#N/A	#N/A	#N/A	#N/A	#N/A	#N/A	#N/A	#N/A	#N/A	1	ENSG00000166398	GARRE1	protein_coding	granule associated Rac and RHOG effector 1 [Source:HGNC Symbol;Acc:HGNC:29016]
CHD7	#N/A	#N/A	#N/A	#N/A	#N/A	#N/A	#N/A	#N/A	#N/A	#N/A	#N/A	#N/A	#N/A	#N/A	#N/A	#N/A	#N/A	#N/A	#N/A	0.0463757	#N/A	#N/A	#N/A	#N/A	#N/A	#N/A	#N/A	#N/A	#N/A	#N/A	#N/A	#N/A	#N/A	#N/A	#N/A	#N/A	#N/A	#N/A	#N/A	#N/A	#N/A	#N/A	#N/A	#N/A	#N/A	#N/A	#N/A	#N/A	#N/A	#N/A	#N/A	#N/A	#N/A	#N/A	#N/A	#N/A	#N/A	#N/A	#N/A	#N/A	#N/A	#N/A	#N/A	1	ENSG00000171316	CHD7	protein_coding	chromodomain helicase DNA binding protein 7 [Source:HGNC Symbol;Acc:HGNC:20626]
UEVLD	#N/A	#N/A	#N/A	#N/A	#N/A	#N/A	#N/A	#N/A	#N/A	#N/A	#N/A	#N/A	#N/A	#N/A	#N/A	#N/A	#N/A	#N/A	#N/A	0.0558267	#N/A	#N/A	#N/A	#N/A	#N/A	#N/A	#N/A	#N/A	#N/A	#N/A	#N/A	#N/A	#N/A	#N/A	#N/A	#N/A	#N/A	#N/A	#N/A	#N/A	#N/A	#N/A	#N/A	#N/A	#N/A	#N/A	#N/A	#N/A	#N/A	#N/A	#N/A	#N/A	#N/A	#N/A	#N/A	#N/A	#N/A	#N/A	#N/A	#N/A	#N/A	#N/A	#N/A	1	ENSG00000151116	UEVLD	protein_coding	UEV and lactate/malate dehyrogenase domains [Source:HGNC Symbol;Acc:HGNC:30866]
MSI2	#N/A	#N/A	#N/A	#N/A	#N/A	#N/A	#N/A	#N/A	#N/A	#N/A	#N/A	#N/A	#N/A	#N/A	#N/A	#N/A	#N/A	#N/A	#N/A	0.0638241	#N/A	#N/A	#N/A	#N/A	#N/A	#N/A	#N/A	#N/A	#N/A	#N/A	#N/A	#N/A	#N/A	#N/A	#N/A	#N/A	#N/A	#N/A	#N/A	#N/A	#N/A	#N/A	#N/A	#N/A	#N/A	#N/A	#N/A	#N/A	#N/A	#N/A	#N/A	#N/A	#N/A	#N/A	#N/A	#N/A	#N/A	#N/A	#N/A	#N/A	#N/A	#N/A	#N/A	1	ENSG00000153944	MSI2	protein_coding	musashi RNA binding protein 2 [Source:HGNC Symbol;Acc:HGNC:18585]
CTNNBIP1	#N/A	#N/A	#N/A	#N/A	#N/A	#N/A	#N/A	#N/A	#N/A	#N/A	#N/A	#N/A	#N/A	#N/A	#N/A	#N/A	#N/A	#N/A	#N/A	0.0645514	#N/A	#N/A	#N/A	#N/A	#N/A	#N/A	#N/A	#N/A	#N/A	#N/A	#N/A	#N/A	#N/A	#N/A	#N/A	#N/A	#N/A	#N/A	#N/A	#N/A	#N/A	#N/A	#N/A	#N/A	#N/A	#N/A	#N/A	#N/A	#N/A	#N/A	#N/A	#N/A	#N/A	#N/A	#N/A	#N/A	#N/A	#N/A	#N/A	#N/A	#N/A	#N/A	#N/A	1	ENSG00000178585	CTNNBIP1	protein_coding	catenin beta interacting protein 1 [Source:HGNC Symbol;Acc:HGNC:16913]
PTPN2	#N/A	#N/A	#N/A	#N/A	#N/A	#N/A	#N/A	#N/A	#N/A	#N/A	#N/A	#N/A	#N/A	#N/A	#N/A	#N/A	#N/A	#N/A	#N/A	0.0680489	#N/A	#N/A	#N/A	#N/A	#N/A	#N/A	#N/A	#N/A	#N/A	#N/A	#N/A	#N/A	#N/A	#N/A	#N/A	#N/A	#N/A	#N/A	#N/A	#N/A	#N/A	#N/A	#N/A	#N/A	#N/A	#N/A	#N/A	#N/A	#N/A	#N/A	#N/A	#N/A	#N/A	#N/A	#N/A	#N/A	#N/A	#N/A	#N/A	#N/A	#N/A	#N/A	#N/A	1	ENSG00000175354	PTPN2	protein_coding	protein tyrosine phosphatase non-receptor type 2 [Source:HGNC Symbol;Acc:HGNC:9650]
CYTH1	#N/A	#N/A	#N/A	#N/A	#N/A	#N/A	#N/A	#N/A	#N/A	#N/A	#N/A	#N/A	#N/A	#N/A	#N/A	#N/A	#N/A	#N/A	#N/A	0.0485987	#N/A	#N/A	#N/A	#N/A	#N/A	#N/A	#N/A	#N/A	#N/A	#N/A	#N/A	#N/A	#N/A	#N/A	#N/A	#N/A	#N/A	#N/A	#N/A	#N/A	#N/A	#N/A	#N/A	#N/A	#N/A	#N/A	#N/A	#N/A	#N/A	#N/A	#N/A	#N/A	#N/A	#N/A	#N/A	#N/A	#N/A	#N/A	#N/A	#N/A	#N/A	#N/A	#N/A	1	ENSG00000108669	CYTH1	protein_coding	cytohesin 1 [Source:HGNC Symbol;Acc:HGNC:9501]
RBL1	#N/A	#N/A	#N/A	#N/A	#N/A	#N/A	#N/A	#N/A	#N/A	#N/A	#N/A	#N/A	#N/A	#N/A	#N/A	#N/A	#N/A	#N/A	#N/A	0.0435901	#N/A	#N/A	#N/A	#N/A	#N/A	#N/A	#N/A	#N/A	#N/A	#N/A	#N/A	#N/A	#N/A	#N/A	#N/A	#N/A	#N/A	#N/A	#N/A	#N/A	#N/A	#N/A	#N/A	#N/A	#N/A	#N/A	#N/A	#N/A	#N/A	#N/A	#N/A	#N/A	#N/A	#N/A	#N/A	#N/A	#N/A	#N/A	#N/A	#N/A	#N/A	#N/A	#N/A	1	ENSG00000080839	RBL1	protein_coding	RB transcriptional corepressor like 1 [Source:HGNC Symbol;Acc:HGNC:9893]
FAM91A1	#N/A	#N/A	#N/A	#N/A	#N/A	#N/A	#N/A	#N/A	#N/A	#N/A	#N/A	#N/A	#N/A	#N/A	#N/A	#N/A	#N/A	#N/A	#N/A	0.0619999	#N/A	#N/A	#N/A	#N/A	#N/A	#N/A	#N/A	#N/A	#N/A	#N/A	#N/A	#N/A	#N/A	#N/A	#N/A	#N/A	#N/A	#N/A	#N/A	#N/A	#N/A	#N/A	#N/A	#N/A	#N/A	#N/A	#N/A	#N/A	#N/A	#N/A	#N/A	#N/A	#N/A	#N/A	#N/A	#N/A	#N/A	#N/A	#N/A	#N/A	#N/A	#N/A	#N/A	1	ENSG00000176853	FAM91A1	protein_coding	family with sequence similarity 91 member A1 [Source:HGNC Symbol;Acc:HGNC:26306]
SLF1	#N/A	#N/A	#N/A	#N/A	#N/A	#N/A	#N/A	#N/A	#N/A	#N/A	#N/A	#N/A	#N/A	#N/A	#N/A	#N/A	#N/A	#N/A	#N/A	0.0327195	#N/A	#N/A	#N/A	#N/A	#N/A	#N/A	#N/A	#N/A	#N/A	#N/A	#N/A	#N/A	#N/A	#N/A	#N/A	#N/A	#N/A	#N/A	#N/A	#N/A	#N/A	#N/A	#N/A	#N/A	#N/A	#N/A	#N/A	#N/A	#N/A	#N/A	#N/A	#N/A	#N/A	#N/A	#N/A	#N/A	#N/A	#N/A	#N/A	#N/A	#N/A	#N/A	#N/A	1	ENSG00000133302	SLF1	protein_coding	SMC5-SMC6 complex localization factor 1 [Source:HGNC Symbol;Acc:HGNC:25408]
ZNF317	#N/A	#N/A	#N/A	#N/A	#N/A	#N/A	#N/A	#N/A	#N/A	#N/A	#N/A	#N/A	#N/A	#N/A	#N/A	#N/A	#N/A	#N/A	#N/A	#N/A	0.0558861	#N/A	#N/A	#N/A	#N/A	#N/A	#N/A	#N/A	#N/A	#N/A	#N/A	#N/A	#N/A	#N/A	#N/A	#N/A	#N/A	#N/A	#N/A	#N/A	#N/A	#N/A	#N/A	#N/A	#N/A	#N/A	#N/A	#N/A	#N/A	#N/A	#N/A	#N/A	#N/A	#N/A	#N/A	#N/A	#N/A	#N/A	#N/A	#N/A	#N/A	#N/A	#N/A	1	ENSG00000130803	ZNF317	protein_coding	zinc finger protein 317 [Source:HGNC Symbol;Acc:HGNC:13507]
LIN9	#N/A	#N/A	#N/A	#N/A	#N/A	#N/A	#N/A	#N/A	#N/A	#N/A	#N/A	#N/A	#N/A	#N/A	#N/A	#N/A	#N/A	#N/A	#N/A	#N/A	0.00713528	#N/A	#N/A	#N/A	#N/A	#N/A	#N/A	#N/A	#N/A	#N/A	#N/A	#N/A	#N/A	#N/A	#N/A	#N/A	#N/A	#N/A	#N/A	#N/A	#N/A	#N/A	#N/A	#N/A	#N/A	#N/A	#N/A	#N/A	#N/A	#N/A	#N/A	#N/A	#N/A	#N/A	#N/A	#N/A	#N/A	#N/A	#N/A	#N/A	#N/A	#N/A	#N/A	1	ENSG00000183814	LIN9	protein_coding	lin-9 DREAM MuvB core complex component [Source:HGNC Symbol;Acc:HGNC:30830]
CCDC192	#N/A	#N/A	#N/A	#N/A	#N/A	#N/A	#N/A	#N/A	#N/A	#N/A	#N/A	#N/A	#N/A	#N/A	#N/A	#N/A	#N/A	#N/A	#N/A	#N/A	0.0392038	#N/A	#N/A	#N/A	#N/A	#N/A	#N/A	#N/A	#N/A	#N/A	#N/A	#N/A	#N/A	#N/A	#N/A	#N/A	#N/A	#N/A	#N/A	#N/A	#N/A	#N/A	#N/A	#N/A	#N/A	#N/A	#N/A	#N/A	#N/A	#N/A	#N/A	#N/A	#N/A	#N/A	#N/A	#N/A	#N/A	#N/A	#N/A	#N/A	#N/A	#N/A	#N/A	1	ENSG00000230561	CCDC192	protein_coding	coiled-coil domain containing 192 [Source:HGNC Symbol;Acc:HGNC:49566]
EVI5L	#N/A	#N/A	#N/A	#N/A	#N/A	#N/A	#N/A	#N/A	#N/A	#N/A	#N/A	#N/A	#N/A	#N/A	#N/A	#N/A	#N/A	#N/A	#N/A	#N/A	0.054257	#N/A	#N/A	#N/A	#N/A	#N/A	#N/A	#N/A	#N/A	#N/A	#N/A	#N/A	#N/A	#N/A	#N/A	#N/A	#N/A	#N/A	#N/A	#N/A	#N/A	#N/A	#N/A	#N/A	#N/A	#N/A	#N/A	#N/A	#N/A	#N/A	#N/A	#N/A	#N/A	#N/A	#N/A	#N/A	#N/A	#N/A	#N/A	#N/A	#N/A	#N/A	#N/A	1	ENSG00000142459	EVI5L	protein_coding	ecotropic viral integration site 5 like [Source:HGNC Symbol;Acc:HGNC:30464]
SYDE2	#N/A	#N/A	#N/A	#N/A	#N/A	#N/A	#N/A	#N/A	#N/A	#N/A	#N/A	#N/A	#N/A	#N/A	#N/A	#N/A	#N/A	#N/A	#N/A	#N/A	#N/A	#N/A	#N/A	#N/A	#N/A	0.0560041	#N/A	#N/A	#N/A	#N/A	#N/A	#N/A	#N/A	#N/A	#N/A	#N/A	#N/A	#N/A	#N/A	#N/A	#N/A	#N/A	#N/A	#N/A	#N/A	#N/A	#N/A	#N/A	#N/A	#N/A	#N/A	#N/A	#N/A	#N/A	#N/A	#N/A	#N/A	#N/A	#N/A	#N/A	#N/A	#N/A	#N/A	1	ENSG00000097096	SYDE2	protein_coding	synapse defective Rho GTPase homolog 2 [Source:HGNC Symbol;Acc:HGNC:25841]
SGO1-AS1	#N/A	#N/A	#N/A	#N/A	#N/A	#N/A	#N/A	#N/A	#N/A	#N/A	#N/A	#N/A	#N/A	#N/A	#N/A	#N/A	#N/A	#N/A	#N/A	#N/A	#N/A	#N/A	#N/A	#N/A	#N/A	0.0331725	#N/A	#N/A	#N/A	#N/A	#N/A	#N/A	#N/A	#N/A	#N/A	#N/A	#N/A	#N/A	#N/A	#N/A	#N/A	#N/A	#N/A	#N/A	#N/A	#N/A	#N/A	#N/A	#N/A	#N/A	#N/A	#N/A	#N/A	#N/A	#N/A	#N/A	#N/A	#N/A	#N/A	#N/A	#N/A	#N/A	#N/A	1	ENSG00000231304	SGO1-AS1	lncRNA	SGO1 antisense RNA 1 [Source:HGNC Symbol;Acc:HGNC:41081]
ASMTL	#N/A	#N/A	#N/A	#N/A	#N/A	#N/A	#N/A	#N/A	#N/A	#N/A	#N/A	#N/A	#N/A	#N/A	#N/A	#N/A	#N/A	#N/A	#N/A	#N/A	#N/A	#N/A	#N/A	#N/A	#N/A	0.198113	#N/A	#N/A	#N/A	#N/A	#N/A	#N/A	#N/A	#N/A	#N/A	#N/A	#N/A	#N/A	#N/A	#N/A	#N/A	#N/A	#N/A	#N/A	#N/A	#N/A	#N/A	#N/A	#N/A	#N/A	#N/A	#N/A	#N/A	#N/A	#N/A	#N/A	#N/A	#N/A	#N/A	#N/A	#N/A	#N/A	#N/A	1	ENSG00000169093	ASMTL	protein_coding	acetylserotonin O-methyltransferase like [Source:HGNC Symbol;Acc:HGNC:751]
ZNF460-AS1	#N/A	#N/A	#N/A	#N/A	#N/A	#N/A	#N/A	#N/A	#N/A	#N/A	#N/A	#N/A	#N/A	#N/A	#N/A	#N/A	#N/A	#N/A	#N/A	#N/A	#N/A	#N/A	#N/A	#N/A	#N/A	0.0342391	#N/A	#N/A	#N/A	#N/A	#N/A	#N/A	#N/A	#N/A	#N/A	#N/A	#N/A	#N/A	#N/A	#N/A	#N/A	#N/A	#N/A	#N/A	#N/A	#N/A	#N/A	#N/A	#N/A	#N/A	#N/A	#N/A	#N/A	#N/A	#N/A	#N/A	#N/A	#N/A	#N/A	#N/A	#N/A	#N/A	#N/A	1	ENSG00000267871	ZNF460-AS1	lncRNA	ZNF460 antisense RNA 1 [Source:HGNC Symbol;Acc:HGNC:53774]
ZNF709	#N/A	#N/A	#N/A	#N/A	#N/A	#N/A	#N/A	#N/A	#N/A	#N/A	#N/A	#N/A	#N/A	#N/A	#N/A	#N/A	#N/A	#N/A	#N/A	#N/A	#N/A	#N/A	#N/A	#N/A	#N/A	0.0707673	#N/A	#N/A	#N/A	#N/A	#N/A	#N/A	#N/A	#N/A	#N/A	#N/A	#N/A	#N/A	#N/A	#N/A	#N/A	#N/A	#N/A	#N/A	#N/A	#N/A	#N/A	#N/A	#N/A	#N/A	#N/A	#N/A	#N/A	#N/A	#N/A	#N/A	#N/A	#N/A	#N/A	#N/A	#N/A	#N/A	#N/A	1	ENSG00000242852	ZNF709	protein_coding	zinc finger protein 709 [Source:HGNC Symbol;Acc:HGNC:20629]
HPRT1	#N/A	#N/A	#N/A	#N/A	#N/A	#N/A	#N/A	#N/A	#N/A	#N/A	#N/A	#N/A	#N/A	#N/A	#N/A	#N/A	#N/A	#N/A	#N/A	#N/A	#N/A	#N/A	#N/A	#N/A	#N/A	0.0564761	#N/A	#N/A	#N/A	#N/A	#N/A	#N/A	#N/A	#N/A	#N/A	#N/A	#N/A	#N/A	#N/A	#N/A	#N/A	#N/A	#N/A	#N/A	#N/A	#N/A	#N/A	#N/A	#N/A	#N/A	#N/A	#N/A	#N/A	#N/A	#N/A	#N/A	#N/A	#N/A	#N/A	#N/A	#N/A	#N/A	#N/A	1	ENSG00000165704	HPRT1	protein_coding	hypoxanthine phosphoribosyltransferase 1 [Source:HGNC Symbol;Acc:HGNC:5157]
ZNF621	#N/A	#N/A	#N/A	#N/A	#N/A	#N/A	#N/A	#N/A	#N/A	#N/A	#N/A	#N/A	#N/A	#N/A	#N/A	#N/A	#N/A	#N/A	#N/A	#N/A	#N/A	#N/A	#N/A	#N/A	#N/A	0.0969906	#N/A	#N/A	#N/A	#N/A	#N/A	#N/A	#N/A	#N/A	#N/A	#N/A	#N/A	#N/A	#N/A	#N/A	#N/A	#N/A	#N/A	#N/A	#N/A	#N/A	#N/A	#N/A	#N/A	#N/A	#N/A	#N/A	#N/A	#N/A	#N/A	#N/A	#N/A	#N/A	#N/A	#N/A	#N/A	#N/A	#N/A	1	ENSG00000172888	ZNF621	protein_coding	zinc finger protein 621 [Source:HGNC Symbol;Acc:HGNC:24787]
DGUOK	#N/A	#N/A	#N/A	#N/A	#N/A	#N/A	#N/A	#N/A	#N/A	#N/A	#N/A	#N/A	#N/A	#N/A	#N/A	#N/A	#N/A	#N/A	#N/A	#N/A	#N/A	#N/A	#N/A	#N/A	#N/A	0.0837718	#N/A	#N/A	#N/A	#N/A	#N/A	#N/A	#N/A	#N/A	#N/A	#N/A	#N/A	#N/A	#N/A	#N/A	#N/A	#N/A	#N/A	#N/A	#N/A	#N/A	#N/A	#N/A	#N/A	#N/A	#N/A	#N/A	#N/A	#N/A	#N/A	#N/A	#N/A	#N/A	#N/A	#N/A	#N/A	#N/A	#N/A	1	ENSG00000114956	DGUOK	protein_coding	deoxyguanosine kinase [Source:HGNC Symbol;Acc:HGNC:2858]
DHRS1#157379	#N/A	#N/A	#N/A	#N/A	#N/A	#N/A	#N/A	#N/A	#N/A	#N/A	#N/A	#N/A	#N/A	#N/A	#N/A	#N/A	#N/A	#N/A	#N/A	#N/A	#N/A	#N/A	#N/A	#N/A	#N/A	0.065197	#N/A	#N/A	#N/A	#N/A	#N/A	#N/A	#N/A	#N/A	#N/A	#N/A	#N/A	#N/A	#N/A	#N/A	#N/A	#N/A	#N/A	#N/A	#N/A	#N/A	#N/A	#N/A	#N/A	#N/A	#N/A	#N/A	#N/A	#N/A	#N/A	#N/A	#N/A	#N/A	#N/A	#N/A	#N/A	#N/A	#N/A	1	ENSG00000157379	DHRS1	protein_coding	dehydrogenase/reductase 1 [Source:HGNC Symbol;Acc:HGNC:16445]
RAI1	#N/A	#N/A	#N/A	#N/A	#N/A	#N/A	#N/A	#N/A	#N/A	#N/A	#N/A	#N/A	#N/A	#N/A	#N/A	#N/A	#N/A	#N/A	#N/A	#N/A	#N/A	#N/A	#N/A	#N/A	#N/A	0.233451	#N/A	#N/A	#N/A	#N/A	#N/A	#N/A	#N/A	#N/A	#N/A	#N/A	#N/A	#N/A	#N/A	#N/A	#N/A	#N/A	#N/A	#N/A	#N/A	#N/A	#N/A	#N/A	#N/A	#N/A	#N/A	#N/A	#N/A	#N/A	#N/A	#N/A	#N/A	#N/A	#N/A	#N/A	#N/A	#N/A	#N/A	1	ENSG00000108557	RAI1	protein_coding	retinoic acid induced 1 [Source:HGNC Symbol;Acc:HGNC:9834]
PRKAR1B	#N/A	#N/A	#N/A	#N/A	#N/A	#N/A	#N/A	#N/A	#N/A	#N/A	#N/A	#N/A	#N/A	#N/A	#N/A	#N/A	#N/A	#N/A	#N/A	#N/A	#N/A	#N/A	#N/A	#N/A	#N/A	0.0483116	#N/A	#N/A	#N/A	#N/A	#N/A	#N/A	#N/A	#N/A	#N/A	#N/A	#N/A	#N/A	#N/A	#N/A	#N/A	#N/A	#N/A	#N/A	#N/A	#N/A	#N/A	#N/A	#N/A	#N/A	#N/A	#N/A	#N/A	#N/A	#N/A	#N/A	#N/A	#N/A	#N/A	#N/A	#N/A	#N/A	#N/A	1	ENSG00000188191	PRKAR1B	protein_coding	protein kinase cAMP-dependent type I regulatory subunit beta [Source:HGNC Symbol;Acc:HGNC:9390]
TMEM263	#N/A	#N/A	#N/A	#N/A	#N/A	#N/A	#N/A	#N/A	#N/A	#N/A	#N/A	#N/A	#N/A	#N/A	#N/A	#N/A	#N/A	#N/A	#N/A	#N/A	#N/A	#N/A	#N/A	#N/A	#N/A	0.0083116	#N/A	#N/A	#N/A	#N/A	#N/A	#N/A	#N/A	#N/A	#N/A	#N/A	#N/A	#N/A	#N/A	#N/A	#N/A	#N/A	#N/A	#N/A	#N/A	#N/A	#N/A	#N/A	#N/A	#N/A	#N/A	#N/A	#N/A	#N/A	#N/A	#N/A	#N/A	#N/A	#N/A	#N/A	#N/A	#N/A	#N/A	1	ENSG00000151135	TMEM263	protein_coding	transmembrane protein 263 [Source:HGNC Symbol;Acc:HGNC:28281]
SLC12A2-DT	#N/A	#N/A	#N/A	#N/A	#N/A	#N/A	#N/A	#N/A	#N/A	#N/A	#N/A	#N/A	#N/A	#N/A	#N/A	#N/A	#N/A	#N/A	#N/A	#N/A	#N/A	#N/A	#N/A	#N/A	#N/A	#N/A	1.13236	#N/A	#N/A	#N/A	#N/A	#N/A	#N/A	#N/A	#N/A	#N/A	#N/A	#N/A	#N/A	#N/A	#N/A	#N/A	#N/A	#N/A	#N/A	#N/A	#N/A	#N/A	#N/A	#N/A	#N/A	#N/A	#N/A	#N/A	#N/A	#N/A	#N/A	#N/A	#N/A	#N/A	#N/A	#N/A	#N/A	1	ENSG00000245937	SLC12A2-DT	lncRNA	SLC12A2 divergent transcript [Source:HGNC Symbol;Acc:HGNC:49565]
SLC16A4	#N/A	#N/A	#N/A	#N/A	#N/A	#N/A	#N/A	#N/A	#N/A	#N/A	#N/A	#N/A	#N/A	#N/A	#N/A	#N/A	#N/A	#N/A	#N/A	#N/A	#N/A	#N/A	#N/A	#N/A	#N/A	#N/A	0.236715	#N/A	#N/A	#N/A	#N/A	#N/A	#N/A	#N/A	#N/A	#N/A	#N/A	#N/A	#N/A	#N/A	#N/A	#N/A	#N/A	#N/A	#N/A	#N/A	#N/A	#N/A	#N/A	#N/A	#N/A	#N/A	#N/A	#N/A	#N/A	#N/A	#N/A	#N/A	#N/A	#N/A	#N/A	#N/A	#N/A	1	ENSG00000168679	SLC16A4	protein_coding	solute carrier family 16 member 4 [Source:HGNC Symbol;Acc:HGNC:10925]
FAT4	#N/A	#N/A	#N/A	#N/A	#N/A	#N/A	#N/A	#N/A	#N/A	#N/A	#N/A	#N/A	#N/A	#N/A	#N/A	#N/A	#N/A	#N/A	#N/A	#N/A	#N/A	#N/A	#N/A	#N/A	#N/A	#N/A	0.0669898	#N/A	#N/A	#N/A	#N/A	#N/A	#N/A	#N/A	#N/A	#N/A	#N/A	#N/A	#N/A	#N/A	#N/A	#N/A	#N/A	#N/A	#N/A	#N/A	#N/A	#N/A	#N/A	#N/A	#N/A	#N/A	#N/A	#N/A	#N/A	#N/A	#N/A	#N/A	#N/A	#N/A	#N/A	#N/A	#N/A	1	ENSG00000196159	FAT4	protein_coding	FAT atypical cadherin 4 [Source:HGNC Symbol;Acc:HGNC:23109]
SPTBN1-AS2	#N/A	#N/A	#N/A	#N/A	#N/A	#N/A	#N/A	#N/A	#N/A	#N/A	#N/A	#N/A	#N/A	#N/A	#N/A	#N/A	#N/A	#N/A	#N/A	#N/A	#N/A	#N/A	#N/A	#N/A	#N/A	#N/A	0.168897	#N/A	#N/A	#N/A	#N/A	#N/A	#N/A	#N/A	#N/A	#N/A	#N/A	#N/A	#N/A	#N/A	#N/A	#N/A	#N/A	#N/A	#N/A	#N/A	#N/A	#N/A	#N/A	#N/A	#N/A	#N/A	#N/A	#N/A	#N/A	#N/A	#N/A	#N/A	#N/A	#N/A	#N/A	#N/A	#N/A	1	ENSG00000238018	SPTBN1-AS2	lncRNA	SPTBN1 antisense RNA 2 [Source:HGNC Symbol;Acc:HGNC:40563]
DHRS11#278535	#N/A	#N/A	#N/A	#N/A	#N/A	#N/A	#N/A	#N/A	#N/A	#N/A	#N/A	#N/A	#N/A	#N/A	#N/A	#N/A	#N/A	#N/A	#N/A	#N/A	#N/A	#N/A	#N/A	#N/A	#N/A	#N/A	0.0371856	#N/A	#N/A	#N/A	#N/A	#N/A	#N/A	#N/A	#N/A	#N/A	#N/A	#N/A	#N/A	#N/A	#N/A	#N/A	#N/A	#N/A	#N/A	#N/A	#N/A	#N/A	#N/A	#N/A	#N/A	#N/A	#N/A	#N/A	#N/A	#N/A	#N/A	#N/A	#N/A	#N/A	#N/A	#N/A	#N/A	1	ENSG00000278535	DHRS11	protein_coding	dehydrogenase/reductase 11 [Source:HGNC Symbol;Acc:HGNC:28639]
LRIG1	#N/A	#N/A	#N/A	#N/A	#N/A	#N/A	#N/A	#N/A	#N/A	#N/A	#N/A	#N/A	#N/A	#N/A	#N/A	#N/A	#N/A	#N/A	#N/A	#N/A	#N/A	#N/A	#N/A	#N/A	#N/A	#N/A	0.828349	#N/A	#N/A	#N/A	#N/A	#N/A	#N/A	#N/A	#N/A	#N/A	#N/A	#N/A	#N/A	#N/A	#N/A	#N/A	#N/A	#N/A	#N/A	#N/A	#N/A	#N/A	#N/A	#N/A	#N/A	#N/A	#N/A	#N/A	#N/A	#N/A	#N/A	#N/A	#N/A	#N/A	#N/A	#N/A	#N/A	1	ENSG00000144749	LRIG1	protein_coding	leucine rich repeats and immunoglobulin like domains 1 [Source:HGNC Symbol;Acc:HGNC:17360]
RTL8C	#N/A	#N/A	#N/A	#N/A	#N/A	#N/A	#N/A	#N/A	#N/A	#N/A	#N/A	#N/A	#N/A	#N/A	#N/A	#N/A	#N/A	#N/A	#N/A	#N/A	#N/A	#N/A	#N/A	#N/A	#N/A	#N/A	0.0757582	#N/A	#N/A	#N/A	#N/A	#N/A	#N/A	#N/A	#N/A	#N/A	#N/A	#N/A	#N/A	#N/A	#N/A	#N/A	#N/A	#N/A	#N/A	#N/A	#N/A	#N/A	#N/A	#N/A	#N/A	#N/A	#N/A	#N/A	#N/A	#N/A	#N/A	#N/A	#N/A	#N/A	#N/A	#N/A	#N/A	1	ENSG00000134590	RTL8C	protein_coding	retrotransposon Gag like 8C [Source:HGNC Symbol;Acc:HGNC:2569]
SLC28A2	#N/A	#N/A	#N/A	#N/A	#N/A	#N/A	#N/A	#N/A	#N/A	#N/A	#N/A	#N/A	#N/A	#N/A	#N/A	#N/A	#N/A	#N/A	#N/A	#N/A	#N/A	#N/A	#N/A	#N/A	#N/A	#N/A	0.0720209	#N/A	#N/A	#N/A	#N/A	#N/A	#N/A	#N/A	#N/A	#N/A	#N/A	#N/A	#N/A	#N/A	#N/A	#N/A	#N/A	#N/A	#N/A	#N/A	#N/A	#N/A	#N/A	#N/A	#N/A	#N/A	#N/A	#N/A	#N/A	#N/A	#N/A	#N/A	#N/A	#N/A	#N/A	#N/A	#N/A	1	ENSG00000137860	SLC28A2	protein_coding	solute carrier family 28 member 2 [Source:HGNC Symbol;Acc:HGNC:11002]
CCDC61	#N/A	#N/A	#N/A	#N/A	#N/A	#N/A	#N/A	#N/A	#N/A	#N/A	#N/A	#N/A	#N/A	#N/A	#N/A	#N/A	#N/A	#N/A	#N/A	#N/A	#N/A	#N/A	#N/A	#N/A	#N/A	#N/A	0.0692238	#N/A	#N/A	#N/A	#N/A	#N/A	#N/A	#N/A	#N/A	#N/A	#N/A	#N/A	#N/A	#N/A	#N/A	#N/A	#N/A	#N/A	#N/A	#N/A	#N/A	#N/A	#N/A	#N/A	#N/A	#N/A	#N/A	#N/A	#N/A	#N/A	#N/A	#N/A	#N/A	#N/A	#N/A	#N/A	#N/A	1	ENSG00000104983	CCDC61	protein_coding	coiled-coil domain containing 61 [Source:HGNC Symbol;Acc:HGNC:33629]
LANCL1	#N/A	#N/A	#N/A	#N/A	#N/A	#N/A	#N/A	#N/A	#N/A	#N/A	#N/A	#N/A	#N/A	#N/A	#N/A	#N/A	#N/A	#N/A	#N/A	#N/A	#N/A	#N/A	#N/A	#N/A	#N/A	#N/A	0.0744543	#N/A	#N/A	#N/A	#N/A	#N/A	#N/A	#N/A	#N/A	#N/A	#N/A	#N/A	#N/A	#N/A	#N/A	#N/A	#N/A	#N/A	#N/A	#N/A	#N/A	#N/A	#N/A	#N/A	#N/A	#N/A	#N/A	#N/A	#N/A	#N/A	#N/A	#N/A	#N/A	#N/A	#N/A	#N/A	#N/A	1	ENSG00000115365	LANCL1	protein_coding	LanC like 1 [Source:HGNC Symbol;Acc:HGNC:6508]
LINC01090	#N/A	#N/A	#N/A	#N/A	#N/A	#N/A	#N/A	#N/A	#N/A	#N/A	#N/A	#N/A	#N/A	#N/A	#N/A	#N/A	#N/A	#N/A	#N/A	#N/A	#N/A	#N/A	#N/A	#N/A	#N/A	#N/A	0.0175669	#N/A	#N/A	#N/A	#N/A	#N/A	#N/A	#N/A	#N/A	#N/A	#N/A	#N/A	#N/A	#N/A	#N/A	#N/A	#N/A	#N/A	#N/A	#N/A	#N/A	#N/A	#N/A	#N/A	#N/A	#N/A	#N/A	#N/A	#N/A	#N/A	#N/A	#N/A	#N/A	#N/A	#N/A	#N/A	#N/A	1	ENSG00000231689	LINC01090	lncRNA	long intergenic non-protein coding RNA 1090 [Source:HGNC Symbol;Acc:HGNC:49201]
#261049	#N/A	#N/A	#N/A	#N/A	#N/A	#N/A	#N/A	#N/A	#N/A	#N/A	#N/A	#N/A	#N/A	#N/A	#N/A	#N/A	#N/A	#N/A	#N/A	#N/A	#N/A	#N/A	#N/A	#N/A	#N/A	#N/A	0.0376155	#N/A	#N/A	#N/A	#N/A	#N/A	#N/A	#N/A	#N/A	#N/A	#N/A	#N/A	#N/A	#N/A	#N/A	#N/A	#N/A	#N/A	#N/A	#N/A	#N/A	#N/A	#N/A	#N/A	#N/A	#N/A	#N/A	#N/A	#N/A	#N/A	#N/A	#N/A	#N/A	#N/A	#N/A	#N/A	#N/A	1	ENSG00000261049		lncRNA	novel transcript, antisense to FTO
PTPRG-AS1	#N/A	#N/A	#N/A	#N/A	#N/A	#N/A	#N/A	#N/A	#N/A	#N/A	#N/A	#N/A	#N/A	#N/A	#N/A	#N/A	#N/A	#N/A	#N/A	#N/A	#N/A	#N/A	#N/A	#N/A	#N/A	#N/A	0.0544759	#N/A	#N/A	#N/A	#N/A	#N/A	#N/A	#N/A	#N/A	#N/A	#N/A	#N/A	#N/A	#N/A	#N/A	#N/A	#N/A	#N/A	#N/A	#N/A	#N/A	#N/A	#N/A	#N/A	#N/A	#N/A	#N/A	#N/A	#N/A	#N/A	#N/A	#N/A	#N/A	#N/A	#N/A	#N/A	#N/A	1	ENSG00000241472	PTPRG-AS1	lncRNA	PTPRG antisense RNA 1 [Source:HGNC Symbol;Acc:HGNC:44638]
NDST1	#N/A	#N/A	#N/A	#N/A	#N/A	#N/A	#N/A	#N/A	#N/A	#N/A	#N/A	#N/A	#N/A	#N/A	#N/A	#N/A	#N/A	#N/A	#N/A	#N/A	#N/A	#N/A	#N/A	#N/A	#N/A	#N/A	0.210952	#N/A	#N/A	#N/A	#N/A	#N/A	#N/A	#N/A	#N/A	#N/A	#N/A	#N/A	#N/A	#N/A	#N/A	#N/A	#N/A	#N/A	#N/A	#N/A	#N/A	#N/A	#N/A	#N/A	#N/A	#N/A	#N/A	#N/A	#N/A	#N/A	#N/A	#N/A	#N/A	#N/A	#N/A	#N/A	#N/A	1	ENSG00000070614	NDST1	protein_coding	N-deacetylase and N-sulfotransferase 1 [Source:HGNC Symbol;Acc:HGNC:7680]
MAP3K13	#N/A	#N/A	#N/A	#N/A	#N/A	#N/A	#N/A	#N/A	#N/A	#N/A	#N/A	#N/A	#N/A	#N/A	#N/A	#N/A	#N/A	#N/A	#N/A	#N/A	#N/A	#N/A	#N/A	#N/A	#N/A	#N/A	0.924342	#N/A	#N/A	#N/A	#N/A	#N/A	#N/A	#N/A	#N/A	#N/A	#N/A	#N/A	#N/A	#N/A	#N/A	#N/A	#N/A	#N/A	#N/A	#N/A	#N/A	#N/A	#N/A	#N/A	#N/A	#N/A	#N/A	#N/A	#N/A	#N/A	#N/A	#N/A	#N/A	#N/A	#N/A	#N/A	#N/A	1	ENSG00000073803	MAP3K13	protein_coding	mitogen-activated protein kinase kinase kinase 13 [Source:HGNC Symbol;Acc:HGNC:6852]
#260331	#N/A	#N/A	#N/A	#N/A	#N/A	#N/A	#N/A	#N/A	#N/A	#N/A	#N/A	#N/A	#N/A	#N/A	#N/A	#N/A	#N/A	#N/A	#N/A	#N/A	#N/A	#N/A	#N/A	#N/A	#N/A	#N/A	0.0375326	#N/A	#N/A	#N/A	#N/A	#N/A	#N/A	#N/A	#N/A	#N/A	#N/A	#N/A	#N/A	#N/A	#N/A	#N/A	#N/A	#N/A	#N/A	#N/A	#N/A	#N/A	#N/A	#N/A	#N/A	#N/A	#N/A	#N/A	#N/A	#N/A	#N/A	#N/A	#N/A	#N/A	#N/A	#N/A	#N/A	1	ENSG00000260331		lncRNA	novel transcript
SGPP2	#N/A	#N/A	#N/A	#N/A	#N/A	#N/A	#N/A	#N/A	#N/A	#N/A	#N/A	#N/A	#N/A	#N/A	#N/A	#N/A	#N/A	#N/A	#N/A	#N/A	#N/A	#N/A	#N/A	#N/A	#N/A	#N/A	0.0377369	#N/A	#N/A	#N/A	#N/A	#N/A	#N/A	#N/A	#N/A	#N/A	#N/A	#N/A	#N/A	#N/A	#N/A	#N/A	#N/A	#N/A	#N/A	#N/A	#N/A	#N/A	#N/A	#N/A	#N/A	#N/A	#N/A	#N/A	#N/A	#N/A	#N/A	#N/A	#N/A	#N/A	#N/A	#N/A	#N/A	1	ENSG00000163082	SGPP2	protein_coding	sphingosine-1-phosphate phosphatase 2 [Source:HGNC Symbol;Acc:HGNC:19953]
#260613	#N/A	#N/A	#N/A	#N/A	#N/A	#N/A	#N/A	#N/A	#N/A	#N/A	#N/A	#N/A	#N/A	#N/A	#N/A	#N/A	#N/A	#N/A	#N/A	#N/A	#N/A	#N/A	#N/A	#N/A	#N/A	#N/A	0.0409735	#N/A	#N/A	#N/A	#N/A	#N/A	#N/A	#N/A	#N/A	#N/A	#N/A	#N/A	#N/A	#N/A	#N/A	#N/A	#N/A	#N/A	#N/A	#N/A	#N/A	#N/A	#N/A	#N/A	#N/A	#N/A	#N/A	#N/A	#N/A	#N/A	#N/A	#N/A	#N/A	#N/A	#N/A	#N/A	#N/A	1	ENSG00000260613		lncRNA	novel transcript
GABRR2	#N/A	#N/A	#N/A	#N/A	#N/A	#N/A	#N/A	#N/A	#N/A	#N/A	#N/A	#N/A	#N/A	#N/A	#N/A	#N/A	#N/A	#N/A	#N/A	#N/A	#N/A	#N/A	#N/A	#N/A	#N/A	#N/A	0.0409735	#N/A	#N/A	#N/A	#N/A	#N/A	#N/A	#N/A	#N/A	#N/A	#N/A	#N/A	#N/A	#N/A	#N/A	#N/A	#N/A	#N/A	#N/A	#N/A	#N/A	#N/A	#N/A	#N/A	#N/A	#N/A	#N/A	#N/A	#N/A	#N/A	#N/A	#N/A	#N/A	#N/A	#N/A	#N/A	#N/A	1	ENSG00000111886	GABRR2	protein_coding	gamma-aminobutyric acid type A receptor subunit rho2 [Source:HGNC Symbol;Acc:HGNC:4091]
#245748	#N/A	#N/A	#N/A	#N/A	#N/A	#N/A	#N/A	#N/A	#N/A	#N/A	#N/A	#N/A	#N/A	#N/A	#N/A	#N/A	#N/A	#N/A	#N/A	#N/A	#N/A	#N/A	#N/A	#N/A	#N/A	#N/A	0.0409735	#N/A	#N/A	#N/A	#N/A	#N/A	#N/A	#N/A	#N/A	#N/A	#N/A	#N/A	#N/A	#N/A	#N/A	#N/A	#N/A	#N/A	#N/A	#N/A	#N/A	#N/A	#N/A	#N/A	#N/A	#N/A	#N/A	#N/A	#N/A	#N/A	#N/A	#N/A	#N/A	#N/A	#N/A	#N/A	#N/A	1	ENSG00000245748		lncRNA	novel transcript, antisense to TBC1D14 and TADA2B
CA10	#N/A	#N/A	#N/A	#N/A	#N/A	#N/A	#N/A	#N/A	#N/A	#N/A	#N/A	#N/A	#N/A	#N/A	#N/A	#N/A	#N/A	#N/A	#N/A	#N/A	#N/A	#N/A	#N/A	#N/A	#N/A	#N/A	0.0409735	#N/A	#N/A	#N/A	#N/A	#N/A	#N/A	#N/A	#N/A	#N/A	#N/A	#N/A	#N/A	#N/A	#N/A	#N/A	#N/A	#N/A	#N/A	#N/A	#N/A	#N/A	#N/A	#N/A	#N/A	#N/A	#N/A	#N/A	#N/A	#N/A	#N/A	#N/A	#N/A	#N/A	#N/A	#N/A	#N/A	1	ENSG00000154975	CA10	protein_coding	carbonic anhydrase 10 [Source:HGNC Symbol;Acc:HGNC:1369]
LINC01234	#N/A	#N/A	#N/A	#N/A	#N/A	#N/A	#N/A	#N/A	#N/A	#N/A	#N/A	#N/A	#N/A	#N/A	#N/A	#N/A	#N/A	#N/A	#N/A	#N/A	#N/A	#N/A	#N/A	#N/A	#N/A	#N/A	0.0409735	#N/A	#N/A	#N/A	#N/A	#N/A	#N/A	#N/A	#N/A	#N/A	#N/A	#N/A	#N/A	#N/A	#N/A	#N/A	#N/A	#N/A	#N/A	#N/A	#N/A	#N/A	#N/A	#N/A	#N/A	#N/A	#N/A	#N/A	#N/A	#N/A	#N/A	#N/A	#N/A	#N/A	#N/A	#N/A	#N/A	1	ENSG00000249550	LINC01234	lncRNA	long intergenic non-protein coding RNA 1234 [Source:HGNC Symbol;Acc:HGNC:49757]
AXDND1	#N/A	#N/A	#N/A	#N/A	#N/A	#N/A	#N/A	#N/A	#N/A	#N/A	#N/A	#N/A	#N/A	#N/A	#N/A	#N/A	#N/A	#N/A	#N/A	#N/A	#N/A	#N/A	#N/A	#N/A	#N/A	#N/A	0.0381256	#N/A	#N/A	#N/A	#N/A	#N/A	#N/A	#N/A	#N/A	#N/A	#N/A	#N/A	#N/A	#N/A	#N/A	#N/A	#N/A	#N/A	#N/A	#N/A	#N/A	#N/A	#N/A	#N/A	#N/A	#N/A	#N/A	#N/A	#N/A	#N/A	#N/A	#N/A	#N/A	#N/A	#N/A	#N/A	#N/A	1	ENSG00000162779	AXDND1	protein_coding	axonemal dynein light chain domain containing 1 [Source:HGNC Symbol;Acc:HGNC:26564]
#235292	#N/A	#N/A	#N/A	#N/A	#N/A	#N/A	#N/A	#N/A	#N/A	#N/A	#N/A	#N/A	#N/A	#N/A	#N/A	#N/A	#N/A	#N/A	#N/A	#N/A	#N/A	#N/A	#N/A	#N/A	#N/A	#N/A	0.0416766	#N/A	#N/A	#N/A	#N/A	#N/A	#N/A	#N/A	#N/A	#N/A	#N/A	#N/A	#N/A	#N/A	#N/A	#N/A	#N/A	#N/A	#N/A	#N/A	#N/A	#N/A	#N/A	#N/A	#N/A	#N/A	#N/A	#N/A	#N/A	#N/A	#N/A	#N/A	#N/A	#N/A	#N/A	#N/A	#N/A	1	ENSG00000235292		lncRNA	novel transcript
PIK3C2G	#N/A	#N/A	#N/A	#N/A	#N/A	#N/A	#N/A	#N/A	#N/A	#N/A	#N/A	#N/A	#N/A	#N/A	#N/A	#N/A	#N/A	#N/A	#N/A	#N/A	#N/A	#N/A	#N/A	#N/A	#N/A	#N/A	0.0416766	#N/A	#N/A	#N/A	#N/A	#N/A	#N/A	#N/A	#N/A	#N/A	#N/A	#N/A	#N/A	#N/A	#N/A	#N/A	#N/A	#N/A	#N/A	#N/A	#N/A	#N/A	#N/A	#N/A	#N/A	#N/A	#N/A	#N/A	#N/A	#N/A	#N/A	#N/A	#N/A	#N/A	#N/A	#N/A	#N/A	1	ENSG00000139144	PIK3C2G	protein_coding	phosphatidylinositol-4-phosphate 3-kinase catalytic subunit type 2 gamma [Source:HGNC Symbol;Acc:HGNC:8973]
GIPC1	#N/A	#N/A	#N/A	#N/A	#N/A	#N/A	#N/A	#N/A	#N/A	#N/A	#N/A	#N/A	#N/A	#N/A	#N/A	#N/A	#N/A	#N/A	#N/A	#N/A	#N/A	#N/A	#N/A	#N/A	#N/A	#N/A	#N/A	0.103851	#N/A	#N/A	#N/A	#N/A	#N/A	#N/A	#N/A	#N/A	#N/A	#N/A	#N/A	#N/A	#N/A	#N/A	#N/A	#N/A	#N/A	#N/A	#N/A	#N/A	#N/A	#N/A	#N/A	#N/A	#N/A	#N/A	#N/A	#N/A	#N/A	#N/A	#N/A	#N/A	#N/A	#N/A	#N/A	1	ENSG00000123159	GIPC1	protein_coding	GIPC PDZ domain containing family member 1 [Source:HGNC Symbol;Acc:HGNC:1226]
ESYT2	#N/A	#N/A	#N/A	#N/A	#N/A	#N/A	#N/A	#N/A	#N/A	#N/A	#N/A	#N/A	#N/A	#N/A	#N/A	#N/A	#N/A	#N/A	#N/A	#N/A	#N/A	#N/A	#N/A	#N/A	#N/A	#N/A	#N/A	1.05452	#N/A	#N/A	#N/A	#N/A	#N/A	#N/A	#N/A	#N/A	#N/A	#N/A	#N/A	#N/A	#N/A	#N/A	#N/A	#N/A	#N/A	#N/A	#N/A	#N/A	#N/A	#N/A	#N/A	#N/A	#N/A	#N/A	#N/A	#N/A	#N/A	#N/A	#N/A	#N/A	#N/A	#N/A	#N/A	1	ENSG00000117868	ESYT2	protein_coding	extended synaptotagmin 2 [Source:HGNC Symbol;Acc:HGNC:22211]
GNA11	#N/A	#N/A	#N/A	#N/A	#N/A	#N/A	#N/A	#N/A	#N/A	#N/A	#N/A	#N/A	#N/A	#N/A	#N/A	#N/A	#N/A	#N/A	#N/A	#N/A	#N/A	#N/A	#N/A	#N/A	#N/A	#N/A	#N/A	0.152868	#N/A	#N/A	#N/A	#N/A	#N/A	#N/A	#N/A	#N/A	#N/A	#N/A	#N/A	#N/A	#N/A	#N/A	#N/A	#N/A	#N/A	#N/A	#N/A	#N/A	#N/A	#N/A	#N/A	#N/A	#N/A	#N/A	#N/A	#N/A	#N/A	#N/A	#N/A	#N/A	#N/A	#N/A	#N/A	1	ENSG00000088256	GNA11	protein_coding	G protein subunit alpha 11 [Source:HGNC Symbol;Acc:HGNC:4379]
IL20RB-AS1	#N/A	#N/A	#N/A	#N/A	#N/A	#N/A	#N/A	#N/A	#N/A	#N/A	#N/A	#N/A	#N/A	#N/A	#N/A	#N/A	#N/A	#N/A	#N/A	#N/A	#N/A	#N/A	#N/A	#N/A	#N/A	#N/A	#N/A	0.0295865	#N/A	#N/A	#N/A	#N/A	#N/A	#N/A	#N/A	#N/A	#N/A	#N/A	#N/A	#N/A	#N/A	#N/A	#N/A	#N/A	#N/A	#N/A	#N/A	#N/A	#N/A	#N/A	#N/A	#N/A	#N/A	#N/A	#N/A	#N/A	#N/A	#N/A	#N/A	#N/A	#N/A	#N/A	#N/A	1	ENSG00000249407	IL20RB-AS1	lncRNA	IL20RB antisense RNA 1 [Source:HGNC Symbol;Acc:HGNC:40298]
IGF2R	#N/A	#N/A	#N/A	#N/A	#N/A	#N/A	#N/A	#N/A	#N/A	#N/A	#N/A	#N/A	#N/A	#N/A	#N/A	#N/A	#N/A	#N/A	#N/A	#N/A	#N/A	#N/A	#N/A	#N/A	#N/A	#N/A	#N/A	0.706261	#N/A	#N/A	#N/A	#N/A	#N/A	#N/A	#N/A	#N/A	#N/A	#N/A	#N/A	#N/A	#N/A	#N/A	#N/A	#N/A	#N/A	#N/A	#N/A	#N/A	#N/A	#N/A	#N/A	#N/A	#N/A	#N/A	#N/A	#N/A	#N/A	#N/A	#N/A	#N/A	#N/A	#N/A	#N/A	1	ENSG00000197081	IGF2R	protein_coding	insulin like growth factor 2 receptor [Source:HGNC Symbol;Acc:HGNC:5467]
ARHGAP28	#N/A	#N/A	#N/A	#N/A	#N/A	#N/A	#N/A	#N/A	#N/A	#N/A	#N/A	#N/A	#N/A	#N/A	#N/A	#N/A	#N/A	#N/A	#N/A	#N/A	#N/A	#N/A	#N/A	#N/A	#N/A	#N/A	#N/A	0.0510886	#N/A	#N/A	#N/A	#N/A	#N/A	#N/A	#N/A	#N/A	#N/A	#N/A	#N/A	#N/A	#N/A	#N/A	#N/A	#N/A	#N/A	#N/A	#N/A	#N/A	#N/A	#N/A	#N/A	#N/A	#N/A	#N/A	#N/A	#N/A	#N/A	#N/A	#N/A	#N/A	#N/A	#N/A	#N/A	1	ENSG00000088756	ARHGAP28	protein_coding	Rho GTPase activating protein 28 [Source:HGNC Symbol;Acc:HGNC:25509]
#259692	#N/A	#N/A	#N/A	#N/A	#N/A	#N/A	#N/A	#N/A	#N/A	#N/A	#N/A	#N/A	#N/A	#N/A	#N/A	#N/A	#N/A	#N/A	#N/A	#N/A	#N/A	#N/A	#N/A	#N/A	#N/A	#N/A	#N/A	0.0551187	#N/A	#N/A	#N/A	#N/A	#N/A	#N/A	#N/A	#N/A	#N/A	#N/A	#N/A	#N/A	#N/A	#N/A	#N/A	#N/A	#N/A	#N/A	#N/A	#N/A	#N/A	#N/A	#N/A	#N/A	#N/A	#N/A	#N/A	#N/A	#N/A	#N/A	#N/A	#N/A	#N/A	#N/A	#N/A	1	ENSG00000259692		lncRNA	novel transcript
ERH	#N/A	#N/A	#N/A	#N/A	#N/A	#N/A	#N/A	#N/A	#N/A	#N/A	#N/A	#N/A	#N/A	#N/A	#N/A	#N/A	#N/A	#N/A	#N/A	#N/A	#N/A	#N/A	#N/A	#N/A	#N/A	#N/A	#N/A	0.0221991	#N/A	#N/A	#N/A	#N/A	#N/A	#N/A	#N/A	#N/A	#N/A	#N/A	#N/A	#N/A	#N/A	#N/A	#N/A	#N/A	#N/A	#N/A	#N/A	#N/A	#N/A	#N/A	#N/A	#N/A	#N/A	#N/A	#N/A	#N/A	#N/A	#N/A	#N/A	#N/A	#N/A	#N/A	#N/A	1	ENSG00000100632	ERH	protein_coding	ERH mRNA splicing and mitosis factor [Source:HGNC Symbol;Acc:HGNC:3447]
ZNF213	#N/A	#N/A	#N/A	#N/A	#N/A	#N/A	#N/A	#N/A	#N/A	#N/A	#N/A	#N/A	#N/A	#N/A	#N/A	#N/A	#N/A	#N/A	#N/A	#N/A	#N/A	#N/A	#N/A	#N/A	#N/A	#N/A	#N/A	0.0288843	#N/A	#N/A	#N/A	#N/A	#N/A	#N/A	#N/A	#N/A	#N/A	#N/A	#N/A	#N/A	#N/A	#N/A	#N/A	#N/A	#N/A	#N/A	#N/A	#N/A	#N/A	#N/A	#N/A	#N/A	#N/A	#N/A	#N/A	#N/A	#N/A	#N/A	#N/A	#N/A	#N/A	#N/A	#N/A	1	ENSG00000085644	ZNF213	protein_coding	zinc finger protein 213 [Source:HGNC Symbol;Acc:HGNC:13005]
STAB2	#N/A	#N/A	#N/A	#N/A	#N/A	#N/A	#N/A	#N/A	#N/A	#N/A	#N/A	#N/A	#N/A	#N/A	#N/A	#N/A	#N/A	#N/A	#N/A	#N/A	#N/A	#N/A	#N/A	#N/A	#N/A	#N/A	#N/A	0.0538042	#N/A	#N/A	#N/A	#N/A	#N/A	#N/A	#N/A	#N/A	#N/A	#N/A	#N/A	#N/A	#N/A	#N/A	#N/A	#N/A	#N/A	#N/A	#N/A	#N/A	#N/A	#N/A	#N/A	#N/A	#N/A	#N/A	#N/A	#N/A	#N/A	#N/A	#N/A	#N/A	#N/A	#N/A	#N/A	1	ENSG00000136011	STAB2	protein_coding	stabilin 2 [Source:HGNC Symbol;Acc:HGNC:18629]
CRADD	#N/A	#N/A	#N/A	#N/A	#N/A	#N/A	#N/A	#N/A	#N/A	#N/A	#N/A	#N/A	#N/A	#N/A	#N/A	#N/A	#N/A	#N/A	#N/A	#N/A	#N/A	#N/A	#N/A	#N/A	#N/A	#N/A	#N/A	0.90363	#N/A	#N/A	#N/A	#N/A	#N/A	#N/A	#N/A	#N/A	#N/A	#N/A	#N/A	#N/A	#N/A	#N/A	#N/A	#N/A	#N/A	#N/A	#N/A	#N/A	#N/A	#N/A	#N/A	#N/A	#N/A	#N/A	#N/A	#N/A	#N/A	#N/A	#N/A	#N/A	#N/A	#N/A	#N/A	1	ENSG00000169372	CRADD	protein_coding	CASP2 and RIPK1 domain containing adaptor with death domain [Source:HGNC Symbol;Acc:HGNC:2340]
AMOTL1	#N/A	#N/A	#N/A	#N/A	#N/A	#N/A	#N/A	#N/A	#N/A	#N/A	#N/A	#N/A	#N/A	#N/A	#N/A	#N/A	#N/A	#N/A	#N/A	#N/A	#N/A	#N/A	#N/A	#N/A	#N/A	#N/A	#N/A	0.0665895	#N/A	#N/A	#N/A	#N/A	#N/A	#N/A	#N/A	#N/A	#N/A	#N/A	#N/A	#N/A	#N/A	#N/A	#N/A	#N/A	#N/A	#N/A	#N/A	#N/A	#N/A	#N/A	#N/A	#N/A	#N/A	#N/A	#N/A	#N/A	#N/A	#N/A	#N/A	#N/A	#N/A	#N/A	#N/A	1	ENSG00000166025	AMOTL1	protein_coding	angiomotin like 1 [Source:HGNC Symbol;Acc:HGNC:17811]
FBXO21	#N/A	#N/A	#N/A	#N/A	#N/A	#N/A	#N/A	#N/A	#N/A	#N/A	#N/A	#N/A	#N/A	#N/A	#N/A	#N/A	#N/A	#N/A	#N/A	#N/A	#N/A	#N/A	#N/A	#N/A	#N/A	#N/A	#N/A	0.120392	#N/A	#N/A	#N/A	#N/A	#N/A	#N/A	#N/A	#N/A	#N/A	#N/A	#N/A	#N/A	#N/A	#N/A	#N/A	#N/A	#N/A	#N/A	#N/A	#N/A	#N/A	#N/A	#N/A	#N/A	#N/A	#N/A	#N/A	#N/A	#N/A	#N/A	#N/A	#N/A	#N/A	#N/A	#N/A	1	ENSG00000135108	FBXO21	protein_coding	F-box protein 21 [Source:HGNC Symbol;Acc:HGNC:13592]
HYAL1	#N/A	#N/A	#N/A	#N/A	#N/A	#N/A	#N/A	#N/A	#N/A	#N/A	#N/A	#N/A	#N/A	#N/A	#N/A	#N/A	#N/A	#N/A	#N/A	#N/A	#N/A	#N/A	#N/A	#N/A	#N/A	#N/A	#N/A	0.0577365	#N/A	#N/A	#N/A	#N/A	#N/A	#N/A	#N/A	#N/A	#N/A	#N/A	#N/A	#N/A	#N/A	#N/A	#N/A	#N/A	#N/A	#N/A	#N/A	#N/A	#N/A	#N/A	#N/A	#N/A	#N/A	#N/A	#N/A	#N/A	#N/A	#N/A	#N/A	#N/A	#N/A	#N/A	#N/A	1	ENSG00000114378	HYAL1	protein_coding	hyaluronidase 1 [Source:HGNC Symbol;Acc:HGNC:5320]
TNNT1	#N/A	#N/A	#N/A	#N/A	#N/A	#N/A	#N/A	#N/A	#N/A	#N/A	#N/A	#N/A	#N/A	#N/A	#N/A	#N/A	#N/A	#N/A	#N/A	#N/A	#N/A	#N/A	#N/A	#N/A	#N/A	#N/A	#N/A	#N/A	0.0272854	#N/A	#N/A	#N/A	#N/A	#N/A	#N/A	#N/A	#N/A	#N/A	#N/A	#N/A	#N/A	#N/A	#N/A	#N/A	#N/A	#N/A	#N/A	#N/A	#N/A	#N/A	#N/A	#N/A	#N/A	#N/A	#N/A	#N/A	#N/A	#N/A	#N/A	#N/A	#N/A	#N/A	#N/A	1	ENSG00000105048	TNNT1	protein_coding	troponin T1, slow skeletal type [Source:HGNC Symbol;Acc:HGNC:11948]
KCNB1	#N/A	#N/A	#N/A	#N/A	#N/A	#N/A	#N/A	#N/A	#N/A	#N/A	#N/A	#N/A	#N/A	#N/A	#N/A	#N/A	#N/A	#N/A	#N/A	#N/A	#N/A	#N/A	#N/A	#N/A	#N/A	#N/A	#N/A	#N/A	0.0957107	#N/A	#N/A	#N/A	#N/A	#N/A	#N/A	#N/A	#N/A	#N/A	#N/A	#N/A	#N/A	#N/A	#N/A	#N/A	#N/A	#N/A	#N/A	#N/A	#N/A	#N/A	#N/A	#N/A	#N/A	#N/A	#N/A	#N/A	#N/A	#N/A	#N/A	#N/A	#N/A	#N/A	#N/A	1	ENSG00000158445	KCNB1	protein_coding	potassium voltage-gated channel subfamily B member 1 [Source:HGNC Symbol;Acc:HGNC:6231]
LAMB1	#N/A	#N/A	#N/A	#N/A	#N/A	#N/A	#N/A	#N/A	#N/A	#N/A	#N/A	#N/A	#N/A	#N/A	#N/A	#N/A	#N/A	#N/A	#N/A	#N/A	#N/A	#N/A	#N/A	#N/A	#N/A	#N/A	#N/A	#N/A	0.165789	#N/A	#N/A	#N/A	#N/A	#N/A	#N/A	#N/A	#N/A	#N/A	#N/A	#N/A	#N/A	#N/A	#N/A	#N/A	#N/A	#N/A	#N/A	#N/A	#N/A	#N/A	#N/A	#N/A	#N/A	#N/A	#N/A	#N/A	#N/A	#N/A	#N/A	#N/A	#N/A	#N/A	#N/A	1	ENSG00000091136	LAMB1	protein_coding	laminin subunit beta 1 [Source:HGNC Symbol;Acc:HGNC:6486]
AGAP1	#N/A	#N/A	#N/A	#N/A	#N/A	#N/A	#N/A	#N/A	#N/A	#N/A	#N/A	#N/A	#N/A	#N/A	#N/A	#N/A	#N/A	#N/A	#N/A	#N/A	#N/A	#N/A	#N/A	#N/A	#N/A	#N/A	#N/A	#N/A	1.28012	#N/A	#N/A	#N/A	#N/A	#N/A	#N/A	#N/A	#N/A	#N/A	#N/A	#N/A	#N/A	#N/A	#N/A	#N/A	#N/A	#N/A	#N/A	#N/A	#N/A	#N/A	#N/A	#N/A	#N/A	#N/A	#N/A	#N/A	#N/A	#N/A	#N/A	#N/A	#N/A	#N/A	#N/A	1	ENSG00000157985	AGAP1	protein_coding	ArfGAP with GTPase domain, ankyrin repeat and PH domain 1 [Source:HGNC Symbol;Acc:HGNC:16922]
#256947	#N/A	#N/A	#N/A	#N/A	#N/A	#N/A	#N/A	#N/A	#N/A	#N/A	#N/A	#N/A	#N/A	#N/A	#N/A	#N/A	#N/A	#N/A	#N/A	#N/A	#N/A	#N/A	#N/A	#N/A	#N/A	#N/A	#N/A	#N/A	0.126675	#N/A	#N/A	#N/A	#N/A	#N/A	#N/A	#N/A	#N/A	#N/A	#N/A	#N/A	#N/A	#N/A	#N/A	#N/A	#N/A	#N/A	#N/A	#N/A	#N/A	#N/A	#N/A	#N/A	#N/A	#N/A	#N/A	#N/A	#N/A	#N/A	#N/A	#N/A	#N/A	#N/A	#N/A	1	ENSG00000256947		lncRNA	novel transcript
LRRC49	#N/A	#N/A	#N/A	#N/A	#N/A	#N/A	#N/A	#N/A	#N/A	#N/A	#N/A	#N/A	#N/A	#N/A	#N/A	#N/A	#N/A	#N/A	#N/A	#N/A	#N/A	#N/A	#N/A	#N/A	#N/A	#N/A	#N/A	#N/A	0.120819	#N/A	#N/A	#N/A	#N/A	#N/A	#N/A	#N/A	#N/A	#N/A	#N/A	#N/A	#N/A	#N/A	#N/A	#N/A	#N/A	#N/A	#N/A	#N/A	#N/A	#N/A	#N/A	#N/A	#N/A	#N/A	#N/A	#N/A	#N/A	#N/A	#N/A	#N/A	#N/A	#N/A	#N/A	1	ENSG00000137821	LRRC49	protein_coding	leucine rich repeat containing 49 [Source:HGNC Symbol;Acc:HGNC:25965]
#287299	#N/A	#N/A	#N/A	#N/A	#N/A	#N/A	#N/A	#N/A	#N/A	#N/A	#N/A	#N/A	#N/A	#N/A	#N/A	#N/A	#N/A	#N/A	#N/A	#N/A	#N/A	#N/A	#N/A	#N/A	#N/A	#N/A	#N/A	#N/A	0.147709	#N/A	#N/A	#N/A	#N/A	#N/A	#N/A	#N/A	#N/A	#N/A	#N/A	#N/A	#N/A	#N/A	#N/A	#N/A	#N/A	#N/A	#N/A	#N/A	#N/A	#N/A	#N/A	#N/A	#N/A	#N/A	#N/A	#N/A	#N/A	#N/A	#N/A	#N/A	#N/A	#N/A	#N/A	1	ENSG00000287299		lncRNA	novel transcript, antisense to SPATS2L
LRP2BP	#N/A	#N/A	#N/A	#N/A	#N/A	#N/A	#N/A	#N/A	#N/A	#N/A	#N/A	#N/A	#N/A	#N/A	#N/A	#N/A	#N/A	#N/A	#N/A	#N/A	#N/A	#N/A	#N/A	#N/A	#N/A	#N/A	#N/A	#N/A	0.0884659	#N/A	#N/A	#N/A	#N/A	#N/A	#N/A	#N/A	#N/A	#N/A	#N/A	#N/A	#N/A	#N/A	#N/A	#N/A	#N/A	#N/A	#N/A	#N/A	#N/A	#N/A	#N/A	#N/A	#N/A	#N/A	#N/A	#N/A	#N/A	#N/A	#N/A	#N/A	#N/A	#N/A	#N/A	1	ENSG00000109771	LRP2BP	protein_coding	LRP2 binding protein [Source:HGNC Symbol;Acc:HGNC:25434]
MTUS1	#N/A	#N/A	#N/A	#N/A	#N/A	#N/A	#N/A	#N/A	#N/A	#N/A	#N/A	#N/A	#N/A	#N/A	#N/A	#N/A	#N/A	#N/A	#N/A	#N/A	#N/A	#N/A	#N/A	#N/A	#N/A	#N/A	#N/A	#N/A	0.114522	#N/A	#N/A	#N/A	#N/A	#N/A	#N/A	#N/A	#N/A	#N/A	#N/A	#N/A	#N/A	#N/A	#N/A	#N/A	#N/A	#N/A	#N/A	#N/A	#N/A	#N/A	#N/A	#N/A	#N/A	#N/A	#N/A	#N/A	#N/A	#N/A	#N/A	#N/A	#N/A	#N/A	#N/A	1	ENSG00000129422	MTUS1	protein_coding	microtubule associated scaffold protein 1 [Source:HGNC Symbol;Acc:HGNC:29789]
BBS5	#N/A	#N/A	#N/A	#N/A	#N/A	#N/A	#N/A	#N/A	#N/A	#N/A	#N/A	#N/A	#N/A	#N/A	#N/A	#N/A	#N/A	#N/A	#N/A	#N/A	#N/A	#N/A	#N/A	#N/A	#N/A	#N/A	#N/A	#N/A	0.0298774	#N/A	#N/A	#N/A	#N/A	#N/A	#N/A	#N/A	#N/A	#N/A	#N/A	#N/A	#N/A	#N/A	#N/A	#N/A	#N/A	#N/A	#N/A	#N/A	#N/A	#N/A	#N/A	#N/A	#N/A	#N/A	#N/A	#N/A	#N/A	#N/A	#N/A	#N/A	#N/A	#N/A	#N/A	1	ENSG00000163093	BBS5	protein_coding	Bardet-Biedl syndrome 5 [Source:HGNC Symbol;Acc:HGNC:970]
ZNF626	#N/A	#N/A	#N/A	#N/A	#N/A	#N/A	#N/A	#N/A	#N/A	#N/A	#N/A	#N/A	#N/A	#N/A	#N/A	#N/A	#N/A	#N/A	#N/A	#N/A	#N/A	#N/A	#N/A	#N/A	#N/A	#N/A	#N/A	#N/A	0.178952	#N/A	#N/A	#N/A	#N/A	#N/A	#N/A	#N/A	#N/A	#N/A	#N/A	#N/A	#N/A	#N/A	#N/A	#N/A	#N/A	#N/A	#N/A	#N/A	#N/A	#N/A	#N/A	#N/A	#N/A	#N/A	#N/A	#N/A	#N/A	#N/A	#N/A	#N/A	#N/A	#N/A	#N/A	1	ENSG00000188171	ZNF626	protein_coding	zinc finger protein 626 [Source:HGNC Symbol;Acc:HGNC:30461]
ATP9A	#N/A	#N/A	#N/A	#N/A	#N/A	#N/A	#N/A	#N/A	#N/A	#N/A	#N/A	#N/A	#N/A	#N/A	#N/A	#N/A	#N/A	#N/A	#N/A	#N/A	#N/A	#N/A	#N/A	#N/A	#N/A	#N/A	#N/A	#N/A	0.0650355	#N/A	#N/A	#N/A	#N/A	#N/A	#N/A	#N/A	#N/A	#N/A	#N/A	#N/A	#N/A	#N/A	#N/A	#N/A	#N/A	#N/A	#N/A	#N/A	#N/A	#N/A	#N/A	#N/A	#N/A	#N/A	#N/A	#N/A	#N/A	#N/A	#N/A	#N/A	#N/A	#N/A	#N/A	1	ENSG00000054793	ATP9A	protein_coding	ATPase phospholipid transporting 9A (putative) [Source:HGNC Symbol;Acc:HGNC:13540]
FANCC	#N/A	#N/A	#N/A	#N/A	#N/A	#N/A	#N/A	#N/A	#N/A	#N/A	#N/A	#N/A	#N/A	#N/A	#N/A	#N/A	#N/A	#N/A	#N/A	#N/A	#N/A	#N/A	#N/A	#N/A	#N/A	#N/A	#N/A	#N/A	0.259992	#N/A	#N/A	#N/A	#N/A	#N/A	#N/A	#N/A	#N/A	#N/A	#N/A	#N/A	#N/A	#N/A	#N/A	#N/A	#N/A	#N/A	#N/A	#N/A	#N/A	#N/A	#N/A	#N/A	#N/A	#N/A	#N/A	#N/A	#N/A	#N/A	#N/A	#N/A	#N/A	#N/A	#N/A	1	ENSG00000158169	FANCC	protein_coding	FA complementation group C [Source:HGNC Symbol;Acc:HGNC:3584]
SPIRE2	#N/A	#N/A	#N/A	#N/A	#N/A	#N/A	#N/A	#N/A	#N/A	#N/A	#N/A	#N/A	#N/A	#N/A	#N/A	#N/A	#N/A	#N/A	#N/A	#N/A	#N/A	#N/A	#N/A	#N/A	#N/A	#N/A	#N/A	#N/A	0.141263	#N/A	#N/A	#N/A	#N/A	#N/A	#N/A	#N/A	#N/A	#N/A	#N/A	#N/A	#N/A	#N/A	#N/A	#N/A	#N/A	#N/A	#N/A	#N/A	#N/A	#N/A	#N/A	#N/A	#N/A	#N/A	#N/A	#N/A	#N/A	#N/A	#N/A	#N/A	#N/A	#N/A	#N/A	1	ENSG00000204991	SPIRE2	protein_coding	spire type actin nucleation factor 2 [Source:HGNC Symbol;Acc:HGNC:30623]
LINC01473	#N/A	#N/A	#N/A	#N/A	#N/A	#N/A	#N/A	#N/A	#N/A	#N/A	#N/A	#N/A	#N/A	#N/A	#N/A	#N/A	#N/A	#N/A	#N/A	#N/A	#N/A	#N/A	#N/A	#N/A	#N/A	#N/A	#N/A	#N/A	0.868872	#N/A	#N/A	#N/A	#N/A	#N/A	#N/A	#N/A	#N/A	#N/A	#N/A	#N/A	#N/A	#N/A	#N/A	#N/A	#N/A	#N/A	#N/A	#N/A	#N/A	#N/A	#N/A	#N/A	#N/A	#N/A	#N/A	#N/A	#N/A	#N/A	#N/A	#N/A	#N/A	#N/A	#N/A	1	ENSG00000237877	LINC01473	lncRNA	long intergenic non-protein coding RNA 1473 [Source:HGNC Symbol;Acc:HGNC:51109]
FBXO16	#N/A	#N/A	#N/A	#N/A	#N/A	#N/A	#N/A	#N/A	#N/A	#N/A	#N/A	#N/A	#N/A	#N/A	#N/A	#N/A	#N/A	#N/A	#N/A	#N/A	#N/A	#N/A	#N/A	#N/A	#N/A	#N/A	#N/A	#N/A	0.0849416	#N/A	#N/A	#N/A	#N/A	#N/A	#N/A	#N/A	#N/A	#N/A	#N/A	#N/A	#N/A	#N/A	#N/A	#N/A	#N/A	#N/A	#N/A	#N/A	#N/A	#N/A	#N/A	#N/A	#N/A	#N/A	#N/A	#N/A	#N/A	#N/A	#N/A	#N/A	#N/A	#N/A	#N/A	1	ENSG00000214050	FBXO16	protein_coding	F-box protein 16 [Source:HGNC Symbol;Acc:HGNC:13618]
MIB2	#N/A	#N/A	#N/A	#N/A	#N/A	#N/A	#N/A	#N/A	#N/A	#N/A	#N/A	#N/A	#N/A	#N/A	#N/A	#N/A	#N/A	#N/A	#N/A	#N/A	#N/A	#N/A	#N/A	#N/A	#N/A	#N/A	#N/A	#N/A	0.0419815	#N/A	#N/A	#N/A	#N/A	#N/A	#N/A	#N/A	#N/A	#N/A	#N/A	#N/A	#N/A	#N/A	#N/A	#N/A	#N/A	#N/A	#N/A	#N/A	#N/A	#N/A	#N/A	#N/A	#N/A	#N/A	#N/A	#N/A	#N/A	#N/A	#N/A	#N/A	#N/A	#N/A	#N/A	1	ENSG00000197530	MIB2	protein_coding	MIB E3 ubiquitin protein ligase 2 [Source:HGNC Symbol;Acc:HGNC:30577]
SAMD4A	#N/A	#N/A	#N/A	#N/A	#N/A	#N/A	#N/A	#N/A	#N/A	#N/A	#N/A	#N/A	#N/A	#N/A	#N/A	#N/A	#N/A	#N/A	#N/A	#N/A	#N/A	#N/A	#N/A	#N/A	#N/A	#N/A	#N/A	#N/A	0.596228	#N/A	#N/A	#N/A	#N/A	#N/A	#N/A	#N/A	#N/A	#N/A	#N/A	#N/A	#N/A	#N/A	#N/A	#N/A	#N/A	#N/A	#N/A	#N/A	#N/A	#N/A	#N/A	#N/A	#N/A	#N/A	#N/A	#N/A	#N/A	#N/A	#N/A	#N/A	#N/A	#N/A	#N/A	1	ENSG00000020577	SAMD4A	protein_coding	sterile alpha motif domain containing 4A [Source:HGNC Symbol;Acc:HGNC:23023]
RAB30	#N/A	#N/A	#N/A	#N/A	#N/A	#N/A	#N/A	#N/A	#N/A	#N/A	#N/A	#N/A	#N/A	#N/A	#N/A	#N/A	#N/A	#N/A	#N/A	#N/A	#N/A	#N/A	#N/A	#N/A	#N/A	#N/A	#N/A	#N/A	0.0436039	#N/A	#N/A	#N/A	#N/A	#N/A	#N/A	#N/A	#N/A	#N/A	#N/A	#N/A	#N/A	#N/A	#N/A	#N/A	#N/A	#N/A	#N/A	#N/A	#N/A	#N/A	#N/A	#N/A	#N/A	#N/A	#N/A	#N/A	#N/A	#N/A	#N/A	#N/A	#N/A	#N/A	#N/A	1	ENSG00000137502	RAB30	protein_coding	RAB30, member RAS oncogene family [Source:HGNC Symbol;Acc:HGNC:9770]
ZNF540	#N/A	#N/A	#N/A	#N/A	#N/A	#N/A	#N/A	#N/A	#N/A	#N/A	#N/A	#N/A	#N/A	#N/A	#N/A	#N/A	#N/A	#N/A	#N/A	#N/A	#N/A	#N/A	#N/A	#N/A	#N/A	#N/A	#N/A	#N/A	0.0758109	#N/A	#N/A	#N/A	#N/A	#N/A	#N/A	#N/A	#N/A	#N/A	#N/A	#N/A	#N/A	#N/A	#N/A	#N/A	#N/A	#N/A	#N/A	#N/A	#N/A	#N/A	#N/A	#N/A	#N/A	#N/A	#N/A	#N/A	#N/A	#N/A	#N/A	#N/A	#N/A	#N/A	#N/A	1	ENSG00000171817	ZNF540	protein_coding	zinc finger protein 540 [Source:HGNC Symbol;Acc:HGNC:25331]
GOLGA6L4	#N/A	#N/A	#N/A	#N/A	#N/A	#N/A	#N/A	#N/A	#N/A	#N/A	#N/A	#N/A	#N/A	#N/A	#N/A	#N/A	#N/A	#N/A	#N/A	#N/A	#N/A	#N/A	#N/A	#N/A	#N/A	#N/A	#N/A	#N/A	0.122058	#N/A	#N/A	#N/A	#N/A	#N/A	#N/A	#N/A	#N/A	#N/A	#N/A	#N/A	#N/A	#N/A	#N/A	#N/A	#N/A	#N/A	#N/A	#N/A	#N/A	#N/A	#N/A	#N/A	#N/A	#N/A	#N/A	#N/A	#N/A	#N/A	#N/A	#N/A	#N/A	#N/A	#N/A	1	ENSG00000184206	GOLGA6L4	protein_coding	golgin A6 family like 4 [Source:HGNC Symbol;Acc:HGNC:27256]
BCL9L	#N/A	#N/A	#N/A	#N/A	#N/A	#N/A	#N/A	#N/A	#N/A	#N/A	#N/A	#N/A	#N/A	#N/A	#N/A	#N/A	#N/A	#N/A	#N/A	#N/A	#N/A	#N/A	#N/A	#N/A	#N/A	#N/A	#N/A	#N/A	0.111408	#N/A	#N/A	#N/A	#N/A	#N/A	#N/A	#N/A	#N/A	#N/A	#N/A	#N/A	#N/A	#N/A	#N/A	#N/A	#N/A	#N/A	#N/A	#N/A	#N/A	#N/A	#N/A	#N/A	#N/A	#N/A	#N/A	#N/A	#N/A	#N/A	#N/A	#N/A	#N/A	#N/A	#N/A	1	ENSG00000186174	BCL9L	protein_coding	BCL9 like [Source:HGNC Symbol;Acc:HGNC:23688]
LINC01500	#N/A	#N/A	#N/A	#N/A	#N/A	#N/A	#N/A	#N/A	#N/A	#N/A	#N/A	#N/A	#N/A	#N/A	#N/A	#N/A	#N/A	#N/A	#N/A	#N/A	#N/A	#N/A	#N/A	#N/A	#N/A	#N/A	#N/A	#N/A	0.0583547	#N/A	#N/A	#N/A	#N/A	#N/A	#N/A	#N/A	#N/A	#N/A	#N/A	#N/A	#N/A	#N/A	#N/A	#N/A	#N/A	#N/A	#N/A	#N/A	#N/A	#N/A	#N/A	#N/A	#N/A	#N/A	#N/A	#N/A	#N/A	#N/A	#N/A	#N/A	#N/A	#N/A	#N/A	1	ENSG00000258583	LINC01500	lncRNA	long intergenic non-protein coding RNA 1500 [Source:HGNC Symbol;Acc:HGNC:51166]
FLYWCH2	#N/A	#N/A	#N/A	#N/A	#N/A	#N/A	#N/A	#N/A	#N/A	#N/A	#N/A	#N/A	#N/A	#N/A	#N/A	#N/A	#N/A	#N/A	#N/A	#N/A	#N/A	#N/A	#N/A	#N/A	#N/A	#N/A	#N/A	#N/A	0.0547861	#N/A	#N/A	#N/A	#N/A	#N/A	#N/A	#N/A	#N/A	#N/A	#N/A	#N/A	#N/A	#N/A	#N/A	#N/A	#N/A	#N/A	#N/A	#N/A	#N/A	#N/A	#N/A	#N/A	#N/A	#N/A	#N/A	#N/A	#N/A	#N/A	#N/A	#N/A	#N/A	#N/A	#N/A	1	ENSG00000162076	FLYWCH2	protein_coding	FLYWCH family member 2 [Source:HGNC Symbol;Acc:HGNC:25178]
POLR3K	#N/A	#N/A	#N/A	#N/A	#N/A	#N/A	#N/A	#N/A	#N/A	#N/A	#N/A	#N/A	#N/A	#N/A	#N/A	#N/A	#N/A	#N/A	#N/A	#N/A	#N/A	#N/A	#N/A	#N/A	#N/A	#N/A	#N/A	#N/A	#N/A	#N/A	#N/A	#N/A	0.0602459	#N/A	#N/A	#N/A	#N/A	#N/A	#N/A	#N/A	#N/A	#N/A	#N/A	#N/A	#N/A	#N/A	#N/A	#N/A	#N/A	#N/A	#N/A	#N/A	#N/A	#N/A	#N/A	#N/A	#N/A	#N/A	#N/A	#N/A	#N/A	#N/A	#N/A	1	ENSG00000161980	POLR3K	protein_coding	RNA polymerase III subunit K [Source:HGNC Symbol;Acc:HGNC:14121]
ITGA10	#N/A	#N/A	#N/A	#N/A	#N/A	#N/A	#N/A	#N/A	#N/A	#N/A	#N/A	#N/A	#N/A	#N/A	#N/A	#N/A	#N/A	#N/A	#N/A	#N/A	#N/A	#N/A	#N/A	#N/A	#N/A	#N/A	#N/A	#N/A	#N/A	#N/A	#N/A	#N/A	0.128762	#N/A	#N/A	#N/A	#N/A	#N/A	#N/A	#N/A	#N/A	#N/A	#N/A	#N/A	#N/A	#N/A	#N/A	#N/A	#N/A	#N/A	#N/A	#N/A	#N/A	#N/A	#N/A	#N/A	#N/A	#N/A	#N/A	#N/A	#N/A	#N/A	#N/A	1	ENSG00000143127	ITGA10	protein_coding	integrin subunit alpha 10 [Source:HGNC Symbol;Acc:HGNC:6135]
#260381	#N/A	#N/A	#N/A	#N/A	#N/A	#N/A	#N/A	#N/A	#N/A	#N/A	#N/A	#N/A	#N/A	#N/A	#N/A	#N/A	#N/A	#N/A	#N/A	#N/A	#N/A	#N/A	#N/A	#N/A	#N/A	#N/A	#N/A	#N/A	#N/A	#N/A	#N/A	#N/A	0.0316956	#N/A	#N/A	#N/A	#N/A	#N/A	#N/A	#N/A	#N/A	#N/A	#N/A	#N/A	#N/A	#N/A	#N/A	#N/A	#N/A	#N/A	#N/A	#N/A	#N/A	#N/A	#N/A	#N/A	#N/A	#N/A	#N/A	#N/A	#N/A	#N/A	#N/A	1	ENSG00000260381		lncRNA	novel transcript, antisense to HEATR3
ASAP1	#N/A	#N/A	#N/A	#N/A	#N/A	#N/A	#N/A	#N/A	#N/A	#N/A	#N/A	#N/A	#N/A	#N/A	#N/A	#N/A	#N/A	#N/A	#N/A	#N/A	#N/A	#N/A	#N/A	#N/A	#N/A	#N/A	#N/A	#N/A	#N/A	#N/A	#N/A	#N/A	0.603262	#N/A	#N/A	#N/A	#N/A	#N/A	#N/A	#N/A	#N/A	#N/A	#N/A	#N/A	#N/A	#N/A	#N/A	#N/A	#N/A	#N/A	#N/A	#N/A	#N/A	#N/A	#N/A	#N/A	#N/A	#N/A	#N/A	#N/A	#N/A	#N/A	#N/A	1	ENSG00000153317	ASAP1	protein_coding	ArfGAP with SH3 domain, ankyrin repeat and PH domain 1 [Source:HGNC Symbol;Acc:HGNC:2720]
CCDC163	#N/A	#N/A	#N/A	#N/A	#N/A	#N/A	#N/A	#N/A	#N/A	#N/A	#N/A	#N/A	#N/A	#N/A	#N/A	#N/A	#N/A	#N/A	#N/A	#N/A	#N/A	#N/A	#N/A	#N/A	#N/A	#N/A	#N/A	#N/A	#N/A	#N/A	#N/A	#N/A	0.0272219	#N/A	#N/A	#N/A	#N/A	#N/A	#N/A	#N/A	#N/A	#N/A	#N/A	#N/A	#N/A	#N/A	#N/A	#N/A	#N/A	#N/A	#N/A	#N/A	#N/A	#N/A	#N/A	#N/A	#N/A	#N/A	#N/A	#N/A	#N/A	#N/A	#N/A	1	ENSG00000280670	CCDC163	protein_coding	CCDC163 homolog [Source:HGNC Symbol;Acc:HGNC:27003]
LRRC69	#N/A	#N/A	#N/A	#N/A	#N/A	#N/A	#N/A	#N/A	#N/A	#N/A	#N/A	#N/A	#N/A	#N/A	#N/A	#N/A	#N/A	#N/A	#N/A	#N/A	#N/A	#N/A	#N/A	#N/A	#N/A	#N/A	#N/A	#N/A	#N/A	#N/A	#N/A	#N/A	#N/A	0.0480954	#N/A	#N/A	#N/A	#N/A	#N/A	#N/A	#N/A	#N/A	#N/A	#N/A	#N/A	#N/A	#N/A	#N/A	#N/A	#N/A	#N/A	#N/A	#N/A	#N/A	#N/A	#N/A	#N/A	#N/A	#N/A	#N/A	#N/A	#N/A	#N/A	1	ENSG00000214954	LRRC69	protein_coding	leucine rich repeat containing 69 [Source:HGNC Symbol;Acc:HGNC:34303]
GBA#177628	#N/A	#N/A	#N/A	#N/A	#N/A	#N/A	#N/A	#N/A	#N/A	#N/A	#N/A	#N/A	#N/A	#N/A	#N/A	#N/A	#N/A	#N/A	#N/A	#N/A	#N/A	#N/A	#N/A	#N/A	#N/A	#N/A	#N/A	#N/A	#N/A	#N/A	#N/A	#N/A	#N/A	0.0465861	#N/A	#N/A	#N/A	#N/A	#N/A	#N/A	#N/A	#N/A	#N/A	#N/A	#N/A	#N/A	#N/A	#N/A	#N/A	#N/A	#N/A	#N/A	#N/A	#N/A	#N/A	#N/A	#N/A	#N/A	#N/A	#N/A	#N/A	#N/A	#N/A	1	ENSG00000177628	GBA	protein_coding	glucosylceramidase beta [Source:HGNC Symbol;Acc:HGNC:4177]
ZNF205	#N/A	#N/A	#N/A	#N/A	#N/A	#N/A	#N/A	#N/A	#N/A	#N/A	#N/A	#N/A	#N/A	#N/A	#N/A	#N/A	#N/A	#N/A	#N/A	#N/A	#N/A	#N/A	#N/A	#N/A	#N/A	#N/A	#N/A	#N/A	#N/A	#N/A	#N/A	#N/A	#N/A	0.135135	#N/A	#N/A	#N/A	#N/A	#N/A	#N/A	#N/A	#N/A	#N/A	#N/A	#N/A	#N/A	#N/A	#N/A	#N/A	#N/A	#N/A	#N/A	#N/A	#N/A	#N/A	#N/A	#N/A	#N/A	#N/A	#N/A	#N/A	#N/A	#N/A	1	ENSG00000122386	ZNF205	protein_coding	zinc finger protein 205 [Source:HGNC Symbol;Acc:HGNC:12996]
ITGAV	#N/A	#N/A	#N/A	#N/A	#N/A	#N/A	#N/A	#N/A	#N/A	#N/A	#N/A	#N/A	#N/A	#N/A	#N/A	#N/A	#N/A	#N/A	#N/A	#N/A	#N/A	#N/A	#N/A	#N/A	#N/A	#N/A	#N/A	#N/A	#N/A	#N/A	#N/A	0.085362	#N/A	#N/A	#N/A	#N/A	#N/A	#N/A	#N/A	#N/A	#N/A	#N/A	#N/A	#N/A	#N/A	#N/A	#N/A	#N/A	#N/A	#N/A	#N/A	#N/A	#N/A	#N/A	#N/A	#N/A	#N/A	#N/A	#N/A	#N/A	#N/A	#N/A	#N/A	1	ENSG00000138448	ITGAV	protein_coding	integrin subunit alpha V [Source:HGNC Symbol;Acc:HGNC:6150]
RXRB#204231	#N/A	#N/A	#N/A	#N/A	#N/A	#N/A	#N/A	#N/A	#N/A	#N/A	#N/A	#N/A	#N/A	#N/A	#N/A	#N/A	#N/A	#N/A	#N/A	#N/A	#N/A	#N/A	#N/A	#N/A	#N/A	#N/A	#N/A	#N/A	#N/A	#N/A	#N/A	0.0353891	#N/A	#N/A	#N/A	#N/A	#N/A	#N/A	#N/A	#N/A	#N/A	#N/A	#N/A	#N/A	#N/A	#N/A	#N/A	#N/A	#N/A	#N/A	#N/A	#N/A	#N/A	#N/A	#N/A	#N/A	#N/A	#N/A	#N/A	#N/A	#N/A	#N/A	#N/A	1	ENSG00000204231	RXRB	protein_coding	retinoid X receptor beta [Source:HGNC Symbol;Acc:HGNC:10478]
PBLD	#N/A	#N/A	#N/A	#N/A	#N/A	#N/A	#N/A	#N/A	#N/A	#N/A	#N/A	#N/A	#N/A	#N/A	#N/A	#N/A	#N/A	#N/A	#N/A	#N/A	#N/A	#N/A	#N/A	#N/A	#N/A	#N/A	#N/A	#N/A	#N/A	#N/A	#N/A	0.0485092	#N/A	#N/A	#N/A	#N/A	#N/A	#N/A	#N/A	#N/A	#N/A	#N/A	#N/A	#N/A	#N/A	#N/A	#N/A	#N/A	#N/A	#N/A	#N/A	#N/A	#N/A	#N/A	#N/A	#N/A	#N/A	#N/A	#N/A	#N/A	#N/A	#N/A	#N/A	1	ENSG00000108187	PBLD	protein_coding	phenazine biosynthesis like protein domain containing [Source:HGNC Symbol;Acc:HGNC:23301]
APCDD1L	#N/A	#N/A	#N/A	#N/A	#N/A	#N/A	#N/A	#N/A	#N/A	#N/A	#N/A	#N/A	#N/A	#N/A	#N/A	#N/A	#N/A	#N/A	#N/A	#N/A	#N/A	#N/A	#N/A	#N/A	#N/A	#N/A	#N/A	#N/A	#N/A	#N/A	#N/A	#N/A	#N/A	#N/A	#N/A	#N/A	#N/A	#N/A	0.0148306	#N/A	#N/A	#N/A	#N/A	#N/A	#N/A	#N/A	#N/A	#N/A	#N/A	#N/A	#N/A	#N/A	#N/A	#N/A	#N/A	#N/A	#N/A	#N/A	#N/A	#N/A	#N/A	#N/A	#N/A	1	ENSG00000198768	APCDD1L	protein_coding	APC down-regulated 1 like [Source:HGNC Symbol;Acc:HGNC:26892]
TSPYL5	#N/A	#N/A	#N/A	#N/A	#N/A	#N/A	#N/A	#N/A	#N/A	#N/A	#N/A	#N/A	#N/A	#N/A	#N/A	#N/A	#N/A	#N/A	#N/A	#N/A	#N/A	#N/A	#N/A	#N/A	#N/A	#N/A	#N/A	#N/A	#N/A	#N/A	#N/A	#N/A	#N/A	#N/A	#N/A	#N/A	#N/A	#N/A	0.0398611	#N/A	#N/A	#N/A	#N/A	#N/A	#N/A	#N/A	#N/A	#N/A	#N/A	#N/A	#N/A	#N/A	#N/A	#N/A	#N/A	#N/A	#N/A	#N/A	#N/A	#N/A	#N/A	#N/A	#N/A	1	ENSG00000180543	TSPYL5	protein_coding	TSPY like 5 [Source:HGNC Symbol;Acc:HGNC:29367]
KLRK1	#N/A	#N/A	#N/A	#N/A	#N/A	#N/A	#N/A	#N/A	#N/A	#N/A	#N/A	#N/A	#N/A	#N/A	#N/A	#N/A	#N/A	#N/A	#N/A	#N/A	#N/A	#N/A	#N/A	#N/A	#N/A	#N/A	#N/A	#N/A	#N/A	#N/A	#N/A	#N/A	#N/A	#N/A	#N/A	#N/A	#N/A	#N/A	0.0356848	#N/A	#N/A	#N/A	#N/A	#N/A	#N/A	#N/A	#N/A	#N/A	#N/A	#N/A	#N/A	#N/A	#N/A	#N/A	#N/A	#N/A	#N/A	#N/A	#N/A	#N/A	#N/A	#N/A	#N/A	1	ENSG00000213809	KLRK1	protein_coding	killer cell lectin like receptor K1 [Source:HGNC Symbol;Acc:HGNC:18788]
LAP3	#N/A	#N/A	#N/A	#N/A	#N/A	#N/A	#N/A	#N/A	#N/A	#N/A	#N/A	#N/A	#N/A	#N/A	#N/A	#N/A	#N/A	#N/A	#N/A	#N/A	#N/A	#N/A	#N/A	#N/A	#N/A	#N/A	#N/A	#N/A	#N/A	#N/A	#N/A	#N/A	#N/A	#N/A	#N/A	#N/A	#N/A	#N/A	0.160216	#N/A	#N/A	#N/A	#N/A	#N/A	#N/A	#N/A	#N/A	#N/A	#N/A	#N/A	#N/A	#N/A	#N/A	#N/A	#N/A	#N/A	#N/A	#N/A	#N/A	#N/A	#N/A	#N/A	#N/A	1	ENSG00000002549	LAP3	protein_coding	leucine aminopeptidase 3 [Source:HGNC Symbol;Acc:HGNC:18449]
FCGRT	#N/A	#N/A	#N/A	#N/A	#N/A	#N/A	#N/A	#N/A	#N/A	#N/A	#N/A	#N/A	#N/A	#N/A	#N/A	#N/A	#N/A	#N/A	#N/A	#N/A	#N/A	#N/A	#N/A	#N/A	#N/A	#N/A	#N/A	#N/A	#N/A	#N/A	#N/A	#N/A	#N/A	#N/A	#N/A	#N/A	#N/A	#N/A	1.17091	#N/A	#N/A	#N/A	#N/A	#N/A	#N/A	#N/A	#N/A	#N/A	#N/A	#N/A	#N/A	#N/A	#N/A	#N/A	#N/A	#N/A	#N/A	#N/A	#N/A	#N/A	#N/A	#N/A	#N/A	1	ENSG00000104870	FCGRT	protein_coding	Fc gamma receptor and transporter [Source:HGNC Symbol;Acc:HGNC:3621]
BEGAIN	#N/A	#N/A	#N/A	#N/A	#N/A	#N/A	#N/A	#N/A	#N/A	#N/A	#N/A	#N/A	#N/A	#N/A	#N/A	#N/A	#N/A	#N/A	#N/A	#N/A	#N/A	#N/A	#N/A	#N/A	#N/A	#N/A	#N/A	#N/A	#N/A	#N/A	#N/A	#N/A	#N/A	#N/A	#N/A	#N/A	#N/A	#N/A	#N/A	0.0390019	#N/A	#N/A	#N/A	#N/A	#N/A	#N/A	#N/A	#N/A	#N/A	#N/A	#N/A	#N/A	#N/A	#N/A	#N/A	#N/A	#N/A	#N/A	#N/A	#N/A	#N/A	#N/A	#N/A	1	ENSG00000183092	BEGAIN	protein_coding	brain enriched guanylate kinase associated [Source:HGNC Symbol;Acc:HGNC:24163]
XNDC1N	#N/A	#N/A	#N/A	#N/A	#N/A	#N/A	#N/A	#N/A	#N/A	#N/A	#N/A	#N/A	#N/A	#N/A	#N/A	#N/A	#N/A	#N/A	#N/A	#N/A	#N/A	#N/A	#N/A	#N/A	#N/A	#N/A	#N/A	#N/A	#N/A	#N/A	#N/A	#N/A	#N/A	#N/A	#N/A	#N/A	#N/A	#N/A	#N/A	#N/A	#N/A	#N/A	#N/A	#N/A	#N/A	#N/A	#N/A	#N/A	0.586802	#N/A	#N/A	#N/A	#N/A	#N/A	#N/A	#N/A	#N/A	#N/A	#N/A	#N/A	#N/A	#N/A	#N/A	1	ENSG00000254469	XNDC1N	protein_coding	XRCC1 N-terminal domain containing 1, N-terminal like [Source:HGNC Symbol;Acc:HGNC:54661]
P3H1	#N/A	#N/A	#N/A	#N/A	#N/A	#N/A	#N/A	#N/A	#N/A	#N/A	#N/A	#N/A	#N/A	#N/A	#N/A	#N/A	#N/A	#N/A	#N/A	#N/A	#N/A	#N/A	#N/A	#N/A	#N/A	#N/A	#N/A	#N/A	#N/A	#N/A	#N/A	#N/A	#N/A	#N/A	#N/A	#N/A	#N/A	#N/A	#N/A	#N/A	#N/A	#N/A	#N/A	#N/A	#N/A	#N/A	#N/A	#N/A	0.0935654	#N/A	#N/A	#N/A	#N/A	#N/A	#N/A	#N/A	#N/A	#N/A	#N/A	#N/A	#N/A	#N/A	#N/A	1	ENSG00000117385	P3H1	protein_coding	prolyl 3-hydroxylase 1 [Source:HGNC Symbol;Acc:HGNC:19316]
FAR1	#N/A	#N/A	#N/A	#N/A	#N/A	#N/A	#N/A	#N/A	#N/A	#N/A	#N/A	#N/A	#N/A	#N/A	#N/A	#N/A	#N/A	#N/A	#N/A	#N/A	#N/A	#N/A	#N/A	#N/A	#N/A	#N/A	#N/A	#N/A	#N/A	#N/A	#N/A	#N/A	#N/A	#N/A	#N/A	#N/A	#N/A	#N/A	#N/A	#N/A	#N/A	#N/A	#N/A	#N/A	#N/A	#N/A	#N/A	#N/A	1.35824	#N/A	#N/A	#N/A	#N/A	#N/A	#N/A	#N/A	#N/A	#N/A	#N/A	#N/A	#N/A	#N/A	#N/A	1	ENSG00000197601	FAR1	protein_coding	fatty acyl-CoA reductase 1 [Source:HGNC Symbol;Acc:HGNC:26222]
PTBP1	#N/A	#N/A	#N/A	#N/A	#N/A	#N/A	#N/A	#N/A	#N/A	#N/A	#N/A	#N/A	#N/A	#N/A	#N/A	#N/A	#N/A	#N/A	#N/A	#N/A	#N/A	#N/A	#N/A	#N/A	#N/A	#N/A	#N/A	#N/A	#N/A	#N/A	#N/A	#N/A	#N/A	#N/A	#N/A	#N/A	#N/A	#N/A	#N/A	#N/A	#N/A	#N/A	#N/A	#N/A	#N/A	#N/A	#N/A	#N/A	0.159309	#N/A	#N/A	#N/A	#N/A	#N/A	#N/A	#N/A	#N/A	#N/A	#N/A	#N/A	#N/A	#N/A	#N/A	1	ENSG00000011304	PTBP1	protein_coding	polypyrimidine tract binding protein 1 [Source:HGNC Symbol;Acc:HGNC:9583]
TCF25	#N/A	#N/A	#N/A	#N/A	#N/A	#N/A	#N/A	#N/A	#N/A	#N/A	#N/A	#N/A	#N/A	#N/A	#N/A	#N/A	#N/A	#N/A	#N/A	#N/A	#N/A	#N/A	#N/A	#N/A	#N/A	#N/A	#N/A	#N/A	#N/A	#N/A	#N/A	#N/A	#N/A	#N/A	#N/A	#N/A	#N/A	#N/A	#N/A	#N/A	#N/A	#N/A	#N/A	#N/A	#N/A	#N/A	#N/A	#N/A	0.643697	#N/A	#N/A	#N/A	#N/A	#N/A	#N/A	#N/A	#N/A	#N/A	#N/A	#N/A	#N/A	#N/A	#N/A	1	ENSG00000141002	TCF25	protein_coding	transcription factor 25 [Source:HGNC Symbol;Acc:HGNC:29181]
ZFYVE27	#N/A	#N/A	#N/A	#N/A	#N/A	#N/A	#N/A	#N/A	#N/A	#N/A	#N/A	#N/A	#N/A	#N/A	#N/A	#N/A	#N/A	#N/A	#N/A	#N/A	#N/A	#N/A	#N/A	#N/A	#N/A	#N/A	#N/A	#N/A	#N/A	#N/A	#N/A	#N/A	#N/A	#N/A	#N/A	#N/A	#N/A	#N/A	#N/A	#N/A	#N/A	#N/A	#N/A	#N/A	#N/A	#N/A	#N/A	#N/A	0.108849	#N/A	#N/A	#N/A	#N/A	#N/A	#N/A	#N/A	#N/A	#N/A	#N/A	#N/A	#N/A	#N/A	#N/A	1	ENSG00000155256	ZFYVE27	protein_coding	zinc finger FYVE-type containing 27 [Source:HGNC Symbol;Acc:HGNC:26559]
DFFB	#N/A	#N/A	#N/A	#N/A	#N/A	#N/A	#N/A	#N/A	#N/A	#N/A	#N/A	#N/A	#N/A	#N/A	#N/A	#N/A	#N/A	#N/A	#N/A	#N/A	#N/A	#N/A	#N/A	#N/A	#N/A	#N/A	#N/A	#N/A	#N/A	#N/A	#N/A	#N/A	#N/A	#N/A	#N/A	#N/A	#N/A	#N/A	#N/A	#N/A	#N/A	#N/A	#N/A	#N/A	#N/A	#N/A	#N/A	#N/A	0.0993405	#N/A	#N/A	#N/A	#N/A	#N/A	#N/A	#N/A	#N/A	#N/A	#N/A	#N/A	#N/A	#N/A	#N/A	1	ENSG00000169598	DFFB	protein_coding	DNA fragmentation factor subunit beta [Source:HGNC Symbol;Acc:HGNC:2773]
SSH3	#N/A	#N/A	#N/A	#N/A	#N/A	#N/A	#N/A	#N/A	#N/A	#N/A	#N/A	#N/A	#N/A	#N/A	#N/A	#N/A	#N/A	#N/A	#N/A	#N/A	#N/A	#N/A	#N/A	#N/A	#N/A	#N/A	#N/A	#N/A	#N/A	#N/A	#N/A	#N/A	#N/A	#N/A	#N/A	#N/A	#N/A	#N/A	#N/A	#N/A	#N/A	#N/A	#N/A	#N/A	#N/A	#N/A	#N/A	#N/A	0.0686585	#N/A	#N/A	#N/A	#N/A	#N/A	#N/A	#N/A	#N/A	#N/A	#N/A	#N/A	#N/A	#N/A	#N/A	1	ENSG00000172830	SSH3	protein_coding	slingshot protein phosphatase 3 [Source:HGNC Symbol;Acc:HGNC:30581]
MBOAT7#125505	#N/A	#N/A	#N/A	#N/A	#N/A	#N/A	#N/A	#N/A	#N/A	#N/A	#N/A	#N/A	#N/A	#N/A	#N/A	#N/A	#N/A	#N/A	#N/A	#N/A	#N/A	#N/A	#N/A	#N/A	#N/A	#N/A	#N/A	#N/A	#N/A	#N/A	#N/A	#N/A	#N/A	#N/A	#N/A	#N/A	#N/A	#N/A	#N/A	#N/A	#N/A	#N/A	#N/A	#N/A	#N/A	#N/A	#N/A	#N/A	0.0957489	#N/A	#N/A	#N/A	#N/A	#N/A	#N/A	#N/A	#N/A	#N/A	#N/A	#N/A	#N/A	#N/A	#N/A	1	ENSG00000125505	MBOAT7	protein_coding	membrane bound O-acyltransferase domain containing 7 [Source:HGNC Symbol;Acc:HGNC:15505]
OS9	#N/A	#N/A	#N/A	#N/A	#N/A	#N/A	#N/A	#N/A	#N/A	#N/A	#N/A	#N/A	#N/A	#N/A	#N/A	#N/A	#N/A	#N/A	#N/A	#N/A	#N/A	#N/A	#N/A	#N/A	#N/A	#N/A	#N/A	#N/A	#N/A	#N/A	#N/A	#N/A	#N/A	#N/A	#N/A	#N/A	#N/A	#N/A	#N/A	#N/A	#N/A	#N/A	#N/A	#N/A	#N/A	#N/A	#N/A	#N/A	0.36363	#N/A	#N/A	#N/A	#N/A	#N/A	#N/A	#N/A	#N/A	#N/A	#N/A	#N/A	#N/A	#N/A	#N/A	1	ENSG00000135506	OS9	protein_coding	OS9 endoplasmic reticulum lectin [Source:HGNC Symbol;Acc:HGNC:16994]
IQGAP1	#N/A	#N/A	#N/A	#N/A	#N/A	#N/A	#N/A	#N/A	#N/A	#N/A	#N/A	#N/A	#N/A	#N/A	#N/A	#N/A	#N/A	#N/A	#N/A	#N/A	#N/A	#N/A	#N/A	#N/A	#N/A	#N/A	#N/A	#N/A	#N/A	#N/A	#N/A	#N/A	#N/A	#N/A	#N/A	#N/A	#N/A	#N/A	#N/A	#N/A	#N/A	#N/A	#N/A	#N/A	#N/A	#N/A	#N/A	#N/A	0.881373	#N/A	#N/A	#N/A	#N/A	#N/A	#N/A	#N/A	#N/A	#N/A	#N/A	#N/A	#N/A	#N/A	#N/A	1	ENSG00000140575	IQGAP1	protein_coding	IQ motif containing GTPase activating protein 1 [Source:HGNC Symbol;Acc:HGNC:6110]
CA5B	#N/A	#N/A	#N/A	#N/A	#N/A	#N/A	#N/A	#N/A	#N/A	#N/A	#N/A	#N/A	#N/A	#N/A	#N/A	#N/A	#N/A	#N/A	#N/A	#N/A	#N/A	#N/A	#N/A	#N/A	#N/A	#N/A	#N/A	#N/A	#N/A	#N/A	#N/A	#N/A	#N/A	#N/A	#N/A	#N/A	#N/A	#N/A	#N/A	#N/A	#N/A	#N/A	#N/A	#N/A	#N/A	#N/A	#N/A	#N/A	0.420165	#N/A	#N/A	#N/A	#N/A	#N/A	#N/A	#N/A	#N/A	#N/A	#N/A	#N/A	#N/A	#N/A	#N/A	1	ENSG00000169239	CA5B	protein_coding	carbonic anhydrase 5B [Source:HGNC Symbol;Acc:HGNC:1378]
CDK5RAP3	#N/A	#N/A	#N/A	#N/A	#N/A	#N/A	#N/A	#N/A	#N/A	#N/A	#N/A	#N/A	#N/A	#N/A	#N/A	#N/A	#N/A	#N/A	#N/A	#N/A	#N/A	#N/A	#N/A	#N/A	#N/A	#N/A	#N/A	#N/A	#N/A	#N/A	#N/A	#N/A	#N/A	#N/A	#N/A	#N/A	#N/A	#N/A	#N/A	#N/A	#N/A	#N/A	#N/A	#N/A	#N/A	#N/A	#N/A	#N/A	0.125922	#N/A	#N/A	#N/A	#N/A	#N/A	#N/A	#N/A	#N/A	#N/A	#N/A	#N/A	#N/A	#N/A	#N/A	1	ENSG00000108465	CDK5RAP3	protein_coding	CDK5 regulatory subunit associated protein 3 [Source:HGNC Symbol;Acc:HGNC:18673]
PCDHGA6	#N/A	#N/A	#N/A	#N/A	#N/A	#N/A	#N/A	#N/A	#N/A	#N/A	#N/A	#N/A	#N/A	#N/A	#N/A	#N/A	#N/A	#N/A	#N/A	#N/A	#N/A	#N/A	#N/A	#N/A	#N/A	#N/A	#N/A	#N/A	#N/A	#N/A	#N/A	#N/A	#N/A	#N/A	#N/A	#N/A	#N/A	#N/A	#N/A	#N/A	#N/A	#N/A	#N/A	#N/A	#N/A	#N/A	#N/A	#N/A	0.0325518	#N/A	#N/A	#N/A	#N/A	#N/A	#N/A	#N/A	#N/A	#N/A	#N/A	#N/A	#N/A	#N/A	#N/A	1	ENSG00000253731	PCDHGA6	protein_coding	protocadherin gamma subfamily A, 6 [Source:HGNC Symbol;Acc:HGNC:8704]
DDX5	#N/A	#N/A	#N/A	#N/A	#N/A	#N/A	#N/A	#N/A	#N/A	#N/A	#N/A	#N/A	#N/A	#N/A	#N/A	#N/A	#N/A	#N/A	#N/A	#N/A	#N/A	#N/A	#N/A	#N/A	#N/A	#N/A	#N/A	#N/A	#N/A	#N/A	#N/A	#N/A	#N/A	#N/A	#N/A	#N/A	#N/A	#N/A	#N/A	#N/A	#N/A	#N/A	#N/A	#N/A	#N/A	#N/A	#N/A	#N/A	0.799143	#N/A	#N/A	#N/A	#N/A	#N/A	#N/A	#N/A	#N/A	#N/A	#N/A	#N/A	#N/A	#N/A	#N/A	1	ENSG00000108654	DDX5	protein_coding	DEAD-box helicase 5 [Source:HGNC Symbol;Acc:HGNC:2746]
PHF1#112511	#N/A	#N/A	#N/A	#N/A	#N/A	#N/A	#N/A	#N/A	#N/A	#N/A	#N/A	#N/A	#N/A	#N/A	#N/A	#N/A	#N/A	#N/A	#N/A	#N/A	#N/A	#N/A	#N/A	#N/A	#N/A	#N/A	#N/A	#N/A	#N/A	#N/A	#N/A	#N/A	#N/A	#N/A	#N/A	#N/A	#N/A	#N/A	#N/A	#N/A	#N/A	#N/A	#N/A	#N/A	#N/A	#N/A	#N/A	#N/A	0.140011	#N/A	#N/A	#N/A	#N/A	#N/A	#N/A	#N/A	#N/A	#N/A	#N/A	#N/A	#N/A	#N/A	#N/A	1	ENSG00000112511	PHF1	protein_coding	PHD finger protein 1 [Source:HGNC Symbol;Acc:HGNC:8919]
MXD3	#N/A	#N/A	#N/A	#N/A	#N/A	#N/A	#N/A	#N/A	#N/A	#N/A	#N/A	#N/A	#N/A	#N/A	#N/A	#N/A	#N/A	#N/A	#N/A	#N/A	#N/A	#N/A	#N/A	#N/A	#N/A	#N/A	#N/A	#N/A	#N/A	#N/A	#N/A	#N/A	#N/A	#N/A	#N/A	#N/A	#N/A	#N/A	#N/A	#N/A	#N/A	#N/A	#N/A	#N/A	#N/A	#N/A	#N/A	#N/A	0.142142	#N/A	#N/A	#N/A	#N/A	#N/A	#N/A	#N/A	#N/A	#N/A	#N/A	#N/A	#N/A	#N/A	#N/A	1	ENSG00000213347	MXD3	protein_coding	MAX dimerization protein 3 [Source:HGNC Symbol;Acc:HGNC:14008]
MBD2	#N/A	#N/A	#N/A	#N/A	#N/A	#N/A	#N/A	#N/A	#N/A	#N/A	#N/A	#N/A	#N/A	#N/A	#N/A	#N/A	#N/A	#N/A	#N/A	#N/A	#N/A	#N/A	#N/A	#N/A	#N/A	#N/A	#N/A	#N/A	#N/A	#N/A	#N/A	#N/A	#N/A	#N/A	#N/A	#N/A	#N/A	#N/A	#N/A	#N/A	#N/A	#N/A	#N/A	#N/A	#N/A	#N/A	#N/A	#N/A	0.924421	#N/A	#N/A	#N/A	#N/A	#N/A	#N/A	#N/A	#N/A	#N/A	#N/A	#N/A	#N/A	#N/A	#N/A	1	ENSG00000134046	MBD2	protein_coding	methyl-CpG binding domain protein 2 [Source:HGNC Symbol;Acc:HGNC:6917]
NAGLU	#N/A	#N/A	#N/A	#N/A	#N/A	#N/A	#N/A	#N/A	#N/A	#N/A	#N/A	#N/A	#N/A	#N/A	#N/A	#N/A	#N/A	#N/A	#N/A	#N/A	#N/A	#N/A	#N/A	#N/A	#N/A	#N/A	#N/A	#N/A	#N/A	#N/A	#N/A	#N/A	#N/A	#N/A	#N/A	#N/A	#N/A	#N/A	#N/A	#N/A	#N/A	#N/A	#N/A	#N/A	#N/A	#N/A	#N/A	#N/A	0.0636241	#N/A	#N/A	#N/A	#N/A	#N/A	#N/A	#N/A	#N/A	#N/A	#N/A	#N/A	#N/A	#N/A	#N/A	1	ENSG00000108784	NAGLU	protein_coding	N-acetyl-alpha-glucosaminidase [Source:HGNC Symbol;Acc:HGNC:7632]
CLCN7	#N/A	#N/A	#N/A	#N/A	#N/A	#N/A	#N/A	#N/A	#N/A	#N/A	#N/A	#N/A	#N/A	#N/A	#N/A	#N/A	#N/A	#N/A	#N/A	#N/A	#N/A	#N/A	#N/A	#N/A	#N/A	#N/A	#N/A	#N/A	#N/A	#N/A	#N/A	#N/A	#N/A	#N/A	#N/A	#N/A	#N/A	#N/A	#N/A	#N/A	#N/A	#N/A	#N/A	#N/A	#N/A	#N/A	#N/A	#N/A	0.0775761	#N/A	#N/A	#N/A	#N/A	#N/A	#N/A	#N/A	#N/A	#N/A	#N/A	#N/A	#N/A	#N/A	#N/A	1	ENSG00000103249	CLCN7	protein_coding	chloride voltage-gated channel 7 [Source:HGNC Symbol;Acc:HGNC:2025]
TYK2	#N/A	#N/A	#N/A	#N/A	#N/A	#N/A	#N/A	#N/A	#N/A	#N/A	#N/A	#N/A	#N/A	#N/A	#N/A	#N/A	#N/A	#N/A	#N/A	#N/A	#N/A	#N/A	#N/A	#N/A	#N/A	#N/A	#N/A	#N/A	#N/A	#N/A	#N/A	#N/A	#N/A	#N/A	#N/A	#N/A	#N/A	#N/A	#N/A	#N/A	#N/A	#N/A	#N/A	#N/A	#N/A	#N/A	#N/A	#N/A	0.280665	#N/A	#N/A	#N/A	#N/A	#N/A	#N/A	#N/A	#N/A	#N/A	#N/A	#N/A	#N/A	#N/A	#N/A	1	ENSG00000105397	TYK2	protein_coding	tyrosine kinase 2 [Source:HGNC Symbol;Acc:HGNC:12440]
CCP110	#N/A	#N/A	#N/A	#N/A	#N/A	#N/A	#N/A	#N/A	#N/A	#N/A	#N/A	#N/A	#N/A	#N/A	#N/A	#N/A	#N/A	#N/A	#N/A	#N/A	#N/A	#N/A	#N/A	#N/A	#N/A	#N/A	#N/A	#N/A	#N/A	#N/A	#N/A	#N/A	#N/A	#N/A	#N/A	#N/A	#N/A	#N/A	#N/A	#N/A	#N/A	#N/A	#N/A	#N/A	#N/A	#N/A	#N/A	#N/A	0.136132	#N/A	#N/A	#N/A	#N/A	#N/A	#N/A	#N/A	#N/A	#N/A	#N/A	#N/A	#N/A	#N/A	#N/A	1	ENSG00000103540	CCP110	protein_coding	centriolar coiled-coil protein 110 [Source:HGNC Symbol;Acc:HGNC:24342]
NISCH	#N/A	#N/A	#N/A	#N/A	#N/A	#N/A	#N/A	#N/A	#N/A	#N/A	#N/A	#N/A	#N/A	#N/A	#N/A	#N/A	#N/A	#N/A	#N/A	#N/A	#N/A	#N/A	#N/A	#N/A	#N/A	#N/A	#N/A	#N/A	#N/A	#N/A	#N/A	#N/A	#N/A	#N/A	#N/A	#N/A	#N/A	#N/A	#N/A	#N/A	#N/A	#N/A	#N/A	#N/A	#N/A	#N/A	#N/A	#N/A	0.75925	#N/A	#N/A	#N/A	#N/A	#N/A	#N/A	#N/A	#N/A	#N/A	#N/A	#N/A	#N/A	#N/A	#N/A	1	ENSG00000010322	NISCH	protein_coding	nischarin [Source:HGNC Symbol;Acc:HGNC:18006]
#242861	#N/A	#N/A	#N/A	#N/A	#N/A	#N/A	#N/A	#N/A	#N/A	#N/A	#N/A	#N/A	#N/A	#N/A	#N/A	#N/A	#N/A	#N/A	#N/A	#N/A	#N/A	#N/A	#N/A	#N/A	#N/A	#N/A	#N/A	#N/A	#N/A	#N/A	#N/A	#N/A	#N/A	#N/A	#N/A	#N/A	#N/A	#N/A	#N/A	#N/A	#N/A	#N/A	#N/A	#N/A	#N/A	#N/A	#N/A	#N/A	0.119686	#N/A	#N/A	#N/A	#N/A	#N/A	#N/A	#N/A	#N/A	#N/A	#N/A	#N/A	#N/A	#N/A	#N/A	1	ENSG00000242861		lncRNA	novel transcript
ELK1	#N/A	#N/A	#N/A	#N/A	#N/A	#N/A	#N/A	#N/A	#N/A	#N/A	#N/A	#N/A	#N/A	#N/A	#N/A	#N/A	#N/A	#N/A	#N/A	#N/A	#N/A	#N/A	#N/A	#N/A	#N/A	#N/A	#N/A	#N/A	#N/A	#N/A	#N/A	#N/A	#N/A	#N/A	#N/A	#N/A	#N/A	#N/A	#N/A	#N/A	#N/A	#N/A	#N/A	#N/A	#N/A	#N/A	#N/A	#N/A	0.0663161	#N/A	#N/A	#N/A	#N/A	#N/A	#N/A	#N/A	#N/A	#N/A	#N/A	#N/A	#N/A	#N/A	#N/A	1	ENSG00000126767	ELK1	protein_coding	ETS transcription factor ELK1 [Source:HGNC Symbol;Acc:HGNC:3321]
LETMD1	#N/A	#N/A	#N/A	#N/A	#N/A	#N/A	#N/A	#N/A	#N/A	#N/A	#N/A	#N/A	#N/A	#N/A	#N/A	#N/A	#N/A	#N/A	#N/A	#N/A	#N/A	#N/A	#N/A	#N/A	#N/A	#N/A	#N/A	#N/A	#N/A	#N/A	#N/A	#N/A	#N/A	#N/A	#N/A	#N/A	#N/A	#N/A	#N/A	#N/A	#N/A	#N/A	#N/A	#N/A	#N/A	#N/A	#N/A	#N/A	0.272569	#N/A	#N/A	#N/A	#N/A	#N/A	#N/A	#N/A	#N/A	#N/A	#N/A	#N/A	#N/A	#N/A	#N/A	1	ENSG00000050426	LETMD1	protein_coding	LETM1 domain containing 1 [Source:HGNC Symbol;Acc:HGNC:24241]
SLC35D2	#N/A	#N/A	#N/A	#N/A	#N/A	#N/A	#N/A	#N/A	#N/A	#N/A	#N/A	#N/A	#N/A	#N/A	#N/A	#N/A	#N/A	#N/A	#N/A	#N/A	#N/A	#N/A	#N/A	#N/A	#N/A	#N/A	#N/A	#N/A	#N/A	#N/A	#N/A	#N/A	#N/A	#N/A	#N/A	#N/A	#N/A	#N/A	#N/A	#N/A	#N/A	#N/A	#N/A	#N/A	#N/A	#N/A	#N/A	#N/A	0.0931564	#N/A	#N/A	#N/A	#N/A	#N/A	#N/A	#N/A	#N/A	#N/A	#N/A	#N/A	#N/A	#N/A	#N/A	1	ENSG00000130958	SLC35D2	protein_coding	solute carrier family 35 member D2 [Source:HGNC Symbol;Acc:HGNC:20799]
VPS33B	#N/A	#N/A	#N/A	#N/A	#N/A	#N/A	#N/A	#N/A	#N/A	#N/A	#N/A	#N/A	#N/A	#N/A	#N/A	#N/A	#N/A	#N/A	#N/A	#N/A	#N/A	#N/A	#N/A	#N/A	#N/A	#N/A	#N/A	#N/A	#N/A	#N/A	#N/A	#N/A	#N/A	#N/A	#N/A	#N/A	#N/A	#N/A	#N/A	#N/A	#N/A	#N/A	#N/A	#N/A	#N/A	#N/A	#N/A	#N/A	0.0817561	#N/A	#N/A	#N/A	#N/A	#N/A	#N/A	#N/A	#N/A	#N/A	#N/A	#N/A	#N/A	#N/A	#N/A	1	ENSG00000184056	VPS33B	protein_coding	VPS33B late endosome and lysosome associated [Source:HGNC Symbol;Acc:HGNC:12712]
ANXA11	#N/A	#N/A	#N/A	#N/A	#N/A	#N/A	#N/A	#N/A	#N/A	#N/A	#N/A	#N/A	#N/A	#N/A	#N/A	#N/A	#N/A	#N/A	#N/A	#N/A	#N/A	#N/A	#N/A	#N/A	#N/A	#N/A	#N/A	#N/A	#N/A	#N/A	#N/A	#N/A	#N/A	#N/A	#N/A	#N/A	#N/A	#N/A	#N/A	#N/A	#N/A	#N/A	#N/A	#N/A	#N/A	#N/A	#N/A	#N/A	0.800859	#N/A	#N/A	#N/A	#N/A	#N/A	#N/A	#N/A	#N/A	#N/A	#N/A	#N/A	#N/A	#N/A	#N/A	1	ENSG00000122359	ANXA11	protein_coding	annexin A11 [Source:HGNC Symbol;Acc:HGNC:535]
TMEM208	#N/A	#N/A	#N/A	#N/A	#N/A	#N/A	#N/A	#N/A	#N/A	#N/A	#N/A	#N/A	#N/A	#N/A	#N/A	#N/A	#N/A	#N/A	#N/A	#N/A	#N/A	#N/A	#N/A	#N/A	#N/A	#N/A	#N/A	#N/A	#N/A	#N/A	#N/A	#N/A	#N/A	#N/A	#N/A	#N/A	#N/A	#N/A	#N/A	#N/A	#N/A	#N/A	#N/A	#N/A	#N/A	#N/A	#N/A	#N/A	0.0719042	#N/A	#N/A	#N/A	#N/A	#N/A	#N/A	#N/A	#N/A	#N/A	#N/A	#N/A	#N/A	#N/A	#N/A	1	ENSG00000168701	TMEM208	protein_coding	transmembrane protein 208 [Source:HGNC Symbol;Acc:HGNC:25015]
EML2	#N/A	#N/A	#N/A	#N/A	#N/A	#N/A	#N/A	#N/A	#N/A	#N/A	#N/A	#N/A	#N/A	#N/A	#N/A	#N/A	#N/A	#N/A	#N/A	#N/A	#N/A	#N/A	#N/A	#N/A	#N/A	#N/A	#N/A	#N/A	#N/A	#N/A	#N/A	#N/A	#N/A	#N/A	#N/A	#N/A	#N/A	#N/A	#N/A	#N/A	#N/A	#N/A	#N/A	#N/A	#N/A	#N/A	#N/A	#N/A	#N/A	0.296244	#N/A	#N/A	#N/A	#N/A	#N/A	#N/A	#N/A	#N/A	#N/A	#N/A	#N/A	#N/A	#N/A	1	ENSG00000125746	EML2	protein_coding	EMAP like 2 [Source:HGNC Symbol;Acc:HGNC:18035]
ZNF781	#N/A	#N/A	#N/A	#N/A	#N/A	#N/A	#N/A	#N/A	#N/A	#N/A	#N/A	#N/A	#N/A	#N/A	#N/A	#N/A	#N/A	#N/A	#N/A	#N/A	#N/A	#N/A	#N/A	#N/A	#N/A	#N/A	#N/A	#N/A	#N/A	#N/A	#N/A	#N/A	#N/A	#N/A	#N/A	#N/A	#N/A	#N/A	#N/A	#N/A	#N/A	#N/A	#N/A	#N/A	#N/A	#N/A	#N/A	#N/A	#N/A	0.0468761	#N/A	#N/A	#N/A	#N/A	#N/A	#N/A	#N/A	#N/A	#N/A	#N/A	#N/A	#N/A	#N/A	1	ENSG00000196381	ZNF781	transcribed_unprocessed_pseudogene	zinc finger protein 781 [Source:HGNC Symbol;Acc:HGNC:26745]
FLG-AS1	#N/A	#N/A	#N/A	#N/A	#N/A	#N/A	#N/A	#N/A	#N/A	#N/A	#N/A	#N/A	#N/A	#N/A	#N/A	#N/A	#N/A	#N/A	#N/A	#N/A	#N/A	#N/A	#N/A	#N/A	#N/A	#N/A	#N/A	#N/A	#N/A	#N/A	#N/A	#N/A	#N/A	#N/A	#N/A	#N/A	#N/A	#N/A	#N/A	#N/A	#N/A	#N/A	#N/A	#N/A	#N/A	#N/A	#N/A	#N/A	#N/A	0.0474472	#N/A	#N/A	#N/A	#N/A	#N/A	#N/A	#N/A	#N/A	#N/A	#N/A	#N/A	#N/A	#N/A	1	ENSG00000237975	FLG-AS1	lncRNA	FLG antisense RNA 1 [Source:HGNC Symbol;Acc:HGNC:27913]
LARP6	#N/A	#N/A	#N/A	#N/A	#N/A	#N/A	#N/A	#N/A	#N/A	#N/A	#N/A	#N/A	#N/A	#N/A	#N/A	#N/A	#N/A	#N/A	#N/A	#N/A	#N/A	#N/A	#N/A	#N/A	#N/A	#N/A	#N/A	#N/A	#N/A	#N/A	#N/A	#N/A	#N/A	#N/A	#N/A	#N/A	#N/A	#N/A	#N/A	#N/A	#N/A	#N/A	#N/A	#N/A	#N/A	#N/A	#N/A	#N/A	#N/A	0.0428053	#N/A	#N/A	#N/A	#N/A	#N/A	#N/A	#N/A	#N/A	#N/A	#N/A	#N/A	#N/A	#N/A	1	ENSG00000166173	LARP6	protein_coding	La ribonucleoprotein 6, translational regulator [Source:HGNC Symbol;Acc:HGNC:24012]
ARMCX1	#N/A	#N/A	#N/A	#N/A	#N/A	#N/A	#N/A	#N/A	#N/A	#N/A	#N/A	#N/A	#N/A	#N/A	#N/A	#N/A	#N/A	#N/A	#N/A	#N/A	#N/A	#N/A	#N/A	#N/A	#N/A	#N/A	#N/A	#N/A	#N/A	#N/A	#N/A	#N/A	#N/A	#N/A	#N/A	#N/A	#N/A	#N/A	#N/A	#N/A	#N/A	#N/A	#N/A	#N/A	#N/A	#N/A	#N/A	#N/A	#N/A	0.0459701	#N/A	#N/A	#N/A	#N/A	#N/A	#N/A	#N/A	#N/A	#N/A	#N/A	#N/A	#N/A	#N/A	1	ENSG00000126947	ARMCX1	protein_coding	armadillo repeat containing X-linked 1 [Source:HGNC Symbol;Acc:HGNC:18073]
NOP9#196943	#N/A	#N/A	#N/A	#N/A	#N/A	#N/A	#N/A	#N/A	#N/A	#N/A	#N/A	#N/A	#N/A	#N/A	#N/A	#N/A	#N/A	#N/A	#N/A	#N/A	#N/A	#N/A	#N/A	#N/A	#N/A	#N/A	#N/A	#N/A	#N/A	#N/A	#N/A	#N/A	#N/A	#N/A	#N/A	#N/A	#N/A	#N/A	#N/A	#N/A	#N/A	#N/A	#N/A	#N/A	#N/A	#N/A	#N/A	#N/A	#N/A	0.0476089	#N/A	#N/A	#N/A	#N/A	#N/A	#N/A	#N/A	#N/A	#N/A	#N/A	#N/A	#N/A	#N/A	1	ENSG00000196943	NOP9	protein_coding	NOP9 nucleolar protein [Source:HGNC Symbol;Acc:HGNC:19826]
MRPL21	#N/A	#N/A	#N/A	#N/A	#N/A	#N/A	#N/A	#N/A	#N/A	#N/A	#N/A	#N/A	#N/A	#N/A	#N/A	#N/A	#N/A	#N/A	#N/A	#N/A	#N/A	#N/A	#N/A	#N/A	#N/A	#N/A	#N/A	#N/A	#N/A	#N/A	#N/A	#N/A	#N/A	#N/A	#N/A	#N/A	#N/A	#N/A	#N/A	#N/A	#N/A	#N/A	#N/A	#N/A	#N/A	#N/A	#N/A	#N/A	#N/A	0.0438297	#N/A	#N/A	#N/A	#N/A	#N/A	#N/A	#N/A	#N/A	#N/A	#N/A	#N/A	#N/A	#N/A	1	ENSG00000197345	MRPL21	protein_coding	mitochondrial ribosomal protein L21 [Source:HGNC Symbol;Acc:HGNC:14479]
GALK1	#N/A	#N/A	#N/A	#N/A	#N/A	#N/A	#N/A	#N/A	#N/A	#N/A	#N/A	#N/A	#N/A	#N/A	#N/A	#N/A	#N/A	#N/A	#N/A	#N/A	#N/A	#N/A	#N/A	#N/A	#N/A	#N/A	#N/A	#N/A	#N/A	#N/A	#N/A	#N/A	#N/A	#N/A	#N/A	#N/A	#N/A	#N/A	#N/A	#N/A	#N/A	#N/A	#N/A	#N/A	#N/A	#N/A	#N/A	#N/A	#N/A	0.0457929	#N/A	#N/A	#N/A	#N/A	#N/A	#N/A	#N/A	#N/A	#N/A	#N/A	#N/A	#N/A	#N/A	1	ENSG00000108479	GALK1	protein_coding	galactokinase 1 [Source:HGNC Symbol;Acc:HGNC:4118]
NENF	#N/A	#N/A	#N/A	#N/A	#N/A	#N/A	#N/A	#N/A	#N/A	#N/A	#N/A	#N/A	#N/A	#N/A	#N/A	#N/A	#N/A	#N/A	#N/A	#N/A	#N/A	#N/A	#N/A	#N/A	#N/A	#N/A	#N/A	#N/A	#N/A	#N/A	#N/A	#N/A	#N/A	#N/A	#N/A	#N/A	#N/A	#N/A	#N/A	#N/A	#N/A	#N/A	#N/A	#N/A	#N/A	#N/A	#N/A	#N/A	#N/A	0.0679089	#N/A	#N/A	#N/A	#N/A	#N/A	#N/A	#N/A	#N/A	#N/A	#N/A	#N/A	#N/A	#N/A	1	ENSG00000117691	NENF	protein_coding	neudesin neurotrophic factor [Source:HGNC Symbol;Acc:HGNC:30384]
NIPAL3	#N/A	#N/A	#N/A	#N/A	#N/A	#N/A	#N/A	#N/A	#N/A	#N/A	#N/A	#N/A	#N/A	#N/A	#N/A	#N/A	#N/A	#N/A	#N/A	#N/A	#N/A	#N/A	#N/A	#N/A	#N/A	#N/A	#N/A	#N/A	#N/A	#N/A	#N/A	#N/A	#N/A	#N/A	#N/A	#N/A	#N/A	#N/A	#N/A	#N/A	#N/A	#N/A	#N/A	#N/A	#N/A	#N/A	#N/A	#N/A	#N/A	0.038979	#N/A	#N/A	#N/A	#N/A	#N/A	#N/A	#N/A	#N/A	#N/A	#N/A	#N/A	#N/A	#N/A	1	ENSG00000001461	NIPAL3	protein_coding	NIPA like domain containing 3 [Source:HGNC Symbol;Acc:HGNC:25233]
ATP1A1	#N/A	#N/A	#N/A	#N/A	#N/A	#N/A	#N/A	#N/A	#N/A	#N/A	#N/A	#N/A	#N/A	#N/A	#N/A	#N/A	#N/A	#N/A	#N/A	#N/A	#N/A	#N/A	#N/A	#N/A	#N/A	#N/A	#N/A	#N/A	#N/A	#N/A	#N/A	#N/A	#N/A	#N/A	#N/A	#N/A	#N/A	#N/A	#N/A	#N/A	#N/A	#N/A	#N/A	#N/A	#N/A	#N/A	#N/A	#N/A	#N/A	1.23328	#N/A	#N/A	#N/A	#N/A	#N/A	#N/A	#N/A	#N/A	#N/A	#N/A	#N/A	#N/A	#N/A	1	ENSG00000163399	ATP1A1	protein_coding	ATPase Na+/K+ transporting subunit alpha 1 [Source:HGNC Symbol;Acc:HGNC:799]
DMWD	#N/A	#N/A	#N/A	#N/A	#N/A	#N/A	#N/A	#N/A	#N/A	#N/A	#N/A	#N/A	#N/A	#N/A	#N/A	#N/A	#N/A	#N/A	#N/A	#N/A	#N/A	#N/A	#N/A	#N/A	#N/A	#N/A	#N/A	#N/A	#N/A	#N/A	#N/A	#N/A	#N/A	#N/A	#N/A	#N/A	#N/A	#N/A	#N/A	#N/A	#N/A	#N/A	#N/A	#N/A	#N/A	#N/A	#N/A	#N/A	#N/A	0.0755772	#N/A	#N/A	#N/A	#N/A	#N/A	#N/A	#N/A	#N/A	#N/A	#N/A	#N/A	#N/A	#N/A	1	ENSG00000185800	DMWD	protein_coding	DM1 locus, WD repeat containing [Source:HGNC Symbol;Acc:HGNC:2936]
ZNF57	#N/A	#N/A	#N/A	#N/A	#N/A	#N/A	#N/A	#N/A	#N/A	#N/A	#N/A	#N/A	#N/A	#N/A	#N/A	#N/A	#N/A	#N/A	#N/A	#N/A	#N/A	#N/A	#N/A	#N/A	#N/A	#N/A	#N/A	#N/A	#N/A	#N/A	#N/A	#N/A	#N/A	#N/A	#N/A	#N/A	#N/A	#N/A	#N/A	#N/A	#N/A	#N/A	#N/A	#N/A	#N/A	#N/A	#N/A	#N/A	#N/A	0.0312018	#N/A	#N/A	#N/A	#N/A	#N/A	#N/A	#N/A	#N/A	#N/A	#N/A	#N/A	#N/A	#N/A	1	ENSG00000171970	ZNF57	protein_coding	zinc finger protein 57 [Source:HGNC Symbol;Acc:HGNC:13125]
RHBDD2	#N/A	#N/A	#N/A	#N/A	#N/A	#N/A	#N/A	#N/A	#N/A	#N/A	#N/A	#N/A	#N/A	#N/A	#N/A	#N/A	#N/A	#N/A	#N/A	#N/A	#N/A	#N/A	#N/A	#N/A	#N/A	#N/A	#N/A	#N/A	#N/A	#N/A	#N/A	#N/A	#N/A	#N/A	#N/A	#N/A	#N/A	#N/A	#N/A	#N/A	#N/A	#N/A	#N/A	#N/A	#N/A	#N/A	#N/A	#N/A	#N/A	0.648927	#N/A	#N/A	#N/A	#N/A	#N/A	#N/A	#N/A	#N/A	#N/A	#N/A	#N/A	#N/A	#N/A	1	ENSG00000005486	RHBDD2	protein_coding	rhomboid domain containing 2 [Source:HGNC Symbol;Acc:HGNC:23082]
ZNF385D-AS1	#N/A	#N/A	#N/A	#N/A	#N/A	#N/A	#N/A	#N/A	#N/A	#N/A	#N/A	#N/A	#N/A	#N/A	#N/A	#N/A	#N/A	#N/A	#N/A	#N/A	#N/A	#N/A	#N/A	#N/A	#N/A	#N/A	#N/A	#N/A	#N/A	#N/A	#N/A	#N/A	#N/A	#N/A	#N/A	#N/A	#N/A	#N/A	#N/A	#N/A	#N/A	#N/A	#N/A	#N/A	#N/A	#N/A	#N/A	#N/A	#N/A	0.0423008	#N/A	#N/A	#N/A	#N/A	#N/A	#N/A	#N/A	#N/A	#N/A	#N/A	#N/A	#N/A	#N/A	1	ENSG00000225542	ZNF385D-AS1	lncRNA	ZNF385D antisense RNA 1 [Source:HGNC Symbol;Acc:HGNC:41136]
VAMP3	#N/A	#N/A	#N/A	#N/A	#N/A	#N/A	#N/A	#N/A	#N/A	#N/A	#N/A	#N/A	#N/A	#N/A	#N/A	#N/A	#N/A	#N/A	#N/A	#N/A	#N/A	#N/A	#N/A	#N/A	#N/A	#N/A	#N/A	#N/A	#N/A	#N/A	#N/A	#N/A	#N/A	#N/A	#N/A	#N/A	#N/A	#N/A	#N/A	#N/A	#N/A	#N/A	#N/A	#N/A	#N/A	#N/A	#N/A	#N/A	#N/A	0.102338	#N/A	#N/A	#N/A	#N/A	#N/A	#N/A	#N/A	#N/A	#N/A	#N/A	#N/A	#N/A	#N/A	1	ENSG00000049245	VAMP3	protein_coding	vesicle associated membrane protein 3 [Source:HGNC Symbol;Acc:HGNC:12644]
LIPE	#N/A	#N/A	#N/A	#N/A	#N/A	#N/A	#N/A	#N/A	#N/A	#N/A	#N/A	#N/A	#N/A	#N/A	#N/A	#N/A	#N/A	#N/A	#N/A	#N/A	#N/A	#N/A	#N/A	#N/A	#N/A	#N/A	#N/A	#N/A	#N/A	#N/A	#N/A	#N/A	#N/A	#N/A	#N/A	#N/A	#N/A	#N/A	#N/A	#N/A	#N/A	#N/A	#N/A	#N/A	#N/A	#N/A	#N/A	#N/A	#N/A	0.0333187	#N/A	#N/A	#N/A	#N/A	#N/A	#N/A	#N/A	#N/A	#N/A	#N/A	#N/A	#N/A	#N/A	1	ENSG00000079435	LIPE	protein_coding	lipase E, hormone sensitive type [Source:HGNC Symbol;Acc:HGNC:6621]
TRPA1	#N/A	#N/A	#N/A	#N/A	#N/A	#N/A	#N/A	#N/A	#N/A	#N/A	#N/A	#N/A	#N/A	#N/A	#N/A	#N/A	#N/A	#N/A	#N/A	#N/A	#N/A	#N/A	#N/A	#N/A	#N/A	#N/A	#N/A	#N/A	#N/A	#N/A	#N/A	#N/A	#N/A	#N/A	#N/A	#N/A	#N/A	#N/A	#N/A	#N/A	#N/A	#N/A	#N/A	#N/A	#N/A	#N/A	#N/A	#N/A	#N/A	0.0458514	#N/A	#N/A	#N/A	#N/A	#N/A	#N/A	#N/A	#N/A	#N/A	#N/A	#N/A	#N/A	#N/A	1	ENSG00000104321	TRPA1	protein_coding	transient receptor potential cation channel subfamily A member 1 [Source:HGNC Symbol;Acc:HGNC:497]
LDHB	#N/A	#N/A	#N/A	#N/A	#N/A	#N/A	#N/A	#N/A	#N/A	#N/A	#N/A	#N/A	#N/A	#N/A	#N/A	#N/A	#N/A	#N/A	#N/A	#N/A	#N/A	#N/A	#N/A	#N/A	#N/A	#N/A	#N/A	#N/A	#N/A	#N/A	#N/A	#N/A	#N/A	#N/A	#N/A	#N/A	#N/A	#N/A	#N/A	#N/A	#N/A	#N/A	0.046116	#N/A	#N/A	#N/A	#N/A	#N/A	#N/A	#N/A	#N/A	#N/A	#N/A	#N/A	#N/A	#N/A	#N/A	#N/A	#N/A	#N/A	#N/A	#N/A	#N/A	1	ENSG00000111716	LDHB	protein_coding	lactate dehydrogenase B [Source:HGNC Symbol;Acc:HGNC:6541]
NECAB1	#N/A	#N/A	#N/A	#N/A	#N/A	#N/A	#N/A	#N/A	#N/A	#N/A	#N/A	#N/A	#N/A	#N/A	#N/A	#N/A	#N/A	#N/A	#N/A	#N/A	#N/A	#N/A	#N/A	#N/A	#N/A	#N/A	#N/A	#N/A	#N/A	#N/A	#N/A	#N/A	#N/A	#N/A	#N/A	#N/A	#N/A	#N/A	#N/A	#N/A	#N/A	#N/A	0.261613	#N/A	#N/A	#N/A	#N/A	#N/A	#N/A	#N/A	#N/A	#N/A	#N/A	#N/A	#N/A	#N/A	#N/A	#N/A	#N/A	#N/A	#N/A	#N/A	#N/A	1	ENSG00000123119	NECAB1	protein_coding	N-terminal EF-hand calcium binding protein 1 [Source:HGNC Symbol;Acc:HGNC:20983]
FAIM2	#N/A	#N/A	#N/A	#N/A	#N/A	#N/A	#N/A	#N/A	#N/A	#N/A	#N/A	#N/A	#N/A	#N/A	#N/A	#N/A	#N/A	#N/A	#N/A	#N/A	#N/A	#N/A	#N/A	#N/A	#N/A	#N/A	#N/A	#N/A	#N/A	#N/A	#N/A	#N/A	#N/A	#N/A	#N/A	#N/A	#N/A	#N/A	#N/A	#N/A	#N/A	#N/A	0.0421085	#N/A	#N/A	#N/A	#N/A	#N/A	#N/A	#N/A	#N/A	#N/A	#N/A	#N/A	#N/A	#N/A	#N/A	#N/A	#N/A	#N/A	#N/A	#N/A	#N/A	1	ENSG00000135472	FAIM2	protein_coding	Fas apoptotic inhibitory molecule 2 [Source:HGNC Symbol;Acc:HGNC:17067]
ICOSLG	#N/A	#N/A	#N/A	#N/A	#N/A	#N/A	#N/A	#N/A	#N/A	#N/A	#N/A	#N/A	#N/A	#N/A	#N/A	#N/A	#N/A	#N/A	#N/A	#N/A	#N/A	#N/A	#N/A	#N/A	#N/A	#N/A	#N/A	#N/A	#N/A	#N/A	#N/A	#N/A	#N/A	#N/A	#N/A	#N/A	#N/A	#N/A	#N/A	#N/A	#N/A	#N/A	0.0363646	#N/A	#N/A	#N/A	#N/A	#N/A	#N/A	#N/A	#N/A	#N/A	#N/A	#N/A	#N/A	#N/A	#N/A	#N/A	#N/A	#N/A	#N/A	#N/A	#N/A	1	ENSG00000160223	ICOSLG	protein_coding	inducible T cell costimulator ligand [Source:HGNC Symbol;Acc:HGNC:17087]
CRACR2A	#N/A	#N/A	#N/A	#N/A	#N/A	#N/A	#N/A	#N/A	#N/A	#N/A	#N/A	#N/A	#N/A	#N/A	#N/A	#N/A	#N/A	#N/A	#N/A	#N/A	#N/A	#N/A	#N/A	#N/A	#N/A	#N/A	#N/A	#N/A	#N/A	#N/A	#N/A	#N/A	#N/A	#N/A	#N/A	#N/A	#N/A	#N/A	#N/A	#N/A	#N/A	#N/A	0.0423058	#N/A	#N/A	#N/A	#N/A	#N/A	#N/A	#N/A	#N/A	#N/A	#N/A	#N/A	#N/A	#N/A	#N/A	#N/A	#N/A	#N/A	#N/A	#N/A	#N/A	1	ENSG00000130038	CRACR2A	protein_coding	calcium release activated channel regulator 2A [Source:HGNC Symbol;Acc:HGNC:28657]
COX6B1	#N/A	#N/A	#N/A	#N/A	#N/A	#N/A	#N/A	#N/A	#N/A	#N/A	#N/A	#N/A	#N/A	#N/A	#N/A	#N/A	#N/A	#N/A	#N/A	#N/A	#N/A	#N/A	#N/A	#N/A	#N/A	#N/A	#N/A	#N/A	#N/A	#N/A	#N/A	#N/A	#N/A	#N/A	#N/A	#N/A	#N/A	#N/A	#N/A	#N/A	#N/A	#N/A	0.0443588	#N/A	#N/A	#N/A	#N/A	#N/A	#N/A	#N/A	#N/A	#N/A	#N/A	#N/A	#N/A	#N/A	#N/A	#N/A	#N/A	#N/A	#N/A	#N/A	#N/A	1	ENSG00000126267	COX6B1	protein_coding	cytochrome c oxidase subunit 6B1 [Source:HGNC Symbol;Acc:HGNC:2280]
HSD17B1-AS1	#N/A	#N/A	#N/A	#N/A	#N/A	#N/A	#N/A	#N/A	#N/A	#N/A	#N/A	#N/A	#N/A	#N/A	#N/A	#N/A	#N/A	#N/A	#N/A	#N/A	#N/A	#N/A	#N/A	#N/A	#N/A	#N/A	#N/A	#N/A	#N/A	#N/A	#N/A	#N/A	#N/A	#N/A	#N/A	#N/A	#N/A	#N/A	#N/A	#N/A	#N/A	#N/A	0.0416198	#N/A	#N/A	#N/A	#N/A	#N/A	#N/A	#N/A	#N/A	#N/A	#N/A	#N/A	#N/A	#N/A	#N/A	#N/A	#N/A	#N/A	#N/A	#N/A	#N/A	1	ENSG00000266962	HSD17B1-AS1	lncRNA	HSD17B1 antisense RNA 1 [Source:HGNC Symbol;Acc:HGNC:55314]
NOX4	#N/A	#N/A	#N/A	#N/A	#N/A	#N/A	#N/A	#N/A	#N/A	#N/A	#N/A	#N/A	#N/A	#N/A	#N/A	#N/A	#N/A	#N/A	#N/A	#N/A	#N/A	#N/A	#N/A	#N/A	#N/A	#N/A	#N/A	#N/A	#N/A	#N/A	#N/A	#N/A	#N/A	#N/A	#N/A	#N/A	#N/A	#N/A	#N/A	#N/A	#N/A	#N/A	0.0336051	#N/A	#N/A	#N/A	#N/A	#N/A	#N/A	#N/A	#N/A	#N/A	#N/A	#N/A	#N/A	#N/A	#N/A	#N/A	#N/A	#N/A	#N/A	#N/A	#N/A	1	ENSG00000086991	NOX4	protein_coding	NADPH oxidase 4 [Source:HGNC Symbol;Acc:HGNC:7891]
STMN1	#N/A	#N/A	#N/A	#N/A	#N/A	#N/A	#N/A	#N/A	#N/A	#N/A	#N/A	#N/A	#N/A	#N/A	#N/A	#N/A	#N/A	#N/A	#N/A	#N/A	#N/A	#N/A	#N/A	#N/A	#N/A	#N/A	#N/A	#N/A	#N/A	#N/A	#N/A	#N/A	#N/A	#N/A	#N/A	#N/A	#N/A	#N/A	#N/A	#N/A	#N/A	#N/A	0.0436101	#N/A	#N/A	#N/A	#N/A	#N/A	#N/A	#N/A	#N/A	#N/A	#N/A	#N/A	#N/A	#N/A	#N/A	#N/A	#N/A	#N/A	#N/A	#N/A	#N/A	1	ENSG00000117632	STMN1	protein_coding	stathmin 1 [Source:HGNC Symbol;Acc:HGNC:6510]
CPA1	#N/A	#N/A	#N/A	#N/A	#N/A	#N/A	#N/A	#N/A	#N/A	#N/A	#N/A	#N/A	#N/A	#N/A	#N/A	#N/A	#N/A	#N/A	#N/A	#N/A	#N/A	#N/A	#N/A	#N/A	#N/A	#N/A	#N/A	#N/A	#N/A	#N/A	#N/A	#N/A	#N/A	#N/A	#N/A	#N/A	#N/A	#N/A	#N/A	#N/A	#N/A	#N/A	0.0447502	#N/A	#N/A	#N/A	#N/A	#N/A	#N/A	#N/A	#N/A	#N/A	#N/A	#N/A	#N/A	#N/A	#N/A	#N/A	#N/A	#N/A	#N/A	#N/A	#N/A	1	ENSG00000091704	CPA1	protein_coding	carboxypeptidase A1 [Source:HGNC Symbol;Acc:HGNC:2296]
#258101	#N/A	#N/A	#N/A	#N/A	#N/A	#N/A	#N/A	#N/A	#N/A	#N/A	#N/A	#N/A	#N/A	#N/A	#N/A	#N/A	#N/A	#N/A	#N/A	#N/A	#N/A	#N/A	#N/A	#N/A	#N/A	#N/A	#N/A	#N/A	#N/A	#N/A	#N/A	#N/A	#N/A	#N/A	#N/A	#N/A	#N/A	#N/A	#N/A	#N/A	#N/A	#N/A	#N/A	0.0433908	#N/A	#N/A	#N/A	#N/A	#N/A	#N/A	#N/A	#N/A	#N/A	#N/A	#N/A	#N/A	#N/A	#N/A	#N/A	#N/A	#N/A	#N/A	#N/A	1	ENSG00000258101		lncRNA	novel transcript, antisense to TUBA1C
PSD	#N/A	#N/A	#N/A	#N/A	#N/A	#N/A	#N/A	#N/A	#N/A	#N/A	#N/A	#N/A	#N/A	#N/A	#N/A	#N/A	#N/A	#N/A	#N/A	#N/A	#N/A	#N/A	#N/A	#N/A	#N/A	#N/A	#N/A	#N/A	#N/A	#N/A	#N/A	#N/A	#N/A	#N/A	#N/A	#N/A	#N/A	#N/A	#N/A	#N/A	#N/A	#N/A	#N/A	0.0452051	#N/A	#N/A	#N/A	#N/A	#N/A	#N/A	#N/A	#N/A	#N/A	#N/A	#N/A	#N/A	#N/A	#N/A	#N/A	#N/A	#N/A	#N/A	#N/A	1	ENSG00000059915	PSD	protein_coding	pleckstrin and Sec7 domain containing [Source:HGNC Symbol;Acc:HGNC:9507]
SCN11A	#N/A	#N/A	#N/A	#N/A	#N/A	#N/A	#N/A	#N/A	#N/A	#N/A	#N/A	#N/A	#N/A	#N/A	#N/A	#N/A	#N/A	#N/A	#N/A	#N/A	#N/A	#N/A	#N/A	#N/A	#N/A	#N/A	#N/A	#N/A	#N/A	#N/A	#N/A	#N/A	#N/A	#N/A	#N/A	#N/A	#N/A	#N/A	#N/A	#N/A	#N/A	#N/A	#N/A	0.143261	#N/A	#N/A	#N/A	#N/A	#N/A	#N/A	#N/A	#N/A	#N/A	#N/A	#N/A	#N/A	#N/A	#N/A	#N/A	#N/A	#N/A	#N/A	#N/A	1	ENSG00000168356	SCN11A	protein_coding	sodium voltage-gated channel alpha subunit 11 [Source:HGNC Symbol;Acc:HGNC:10583]
#259048	#N/A	#N/A	#N/A	#N/A	#N/A	#N/A	#N/A	#N/A	#N/A	#N/A	#N/A	#N/A	#N/A	#N/A	#N/A	#N/A	#N/A	#N/A	#N/A	#N/A	#N/A	#N/A	#N/A	#N/A	#N/A	#N/A	#N/A	#N/A	#N/A	#N/A	#N/A	#N/A	#N/A	#N/A	#N/A	#N/A	#N/A	#N/A	#N/A	#N/A	#N/A	#N/A	#N/A	0.0434867	#N/A	#N/A	#N/A	#N/A	#N/A	#N/A	#N/A	#N/A	#N/A	#N/A	#N/A	#N/A	#N/A	#N/A	#N/A	#N/A	#N/A	#N/A	#N/A	1	ENSG00000259048		lncRNA	novel transcript, antisense to TTC6
APEX2	#N/A	#N/A	#N/A	#N/A	#N/A	#N/A	#N/A	#N/A	#N/A	#N/A	#N/A	#N/A	#N/A	#N/A	#N/A	#N/A	#N/A	#N/A	#N/A	#N/A	#N/A	#N/A	#N/A	#N/A	#N/A	#N/A	#N/A	#N/A	#N/A	#N/A	#N/A	#N/A	#N/A	#N/A	#N/A	#N/A	#N/A	#N/A	#N/A	#N/A	#N/A	#N/A	#N/A	0.0455825	#N/A	#N/A	#N/A	#N/A	#N/A	#N/A	#N/A	#N/A	#N/A	#N/A	#N/A	#N/A	#N/A	#N/A	#N/A	#N/A	#N/A	#N/A	#N/A	1	ENSG00000169188	APEX2	protein_coding	apurinic/apyrimidinic endodeoxyribonuclease 2 [Source:HGNC Symbol;Acc:HGNC:17889]
PPP4R3B-DT	#N/A	#N/A	#N/A	#N/A	#N/A	#N/A	#N/A	#N/A	#N/A	#N/A	#N/A	#N/A	#N/A	#N/A	#N/A	#N/A	#N/A	#N/A	#N/A	#N/A	#N/A	#N/A	#N/A	#N/A	#N/A	#N/A	#N/A	#N/A	#N/A	#N/A	#N/A	#N/A	#N/A	#N/A	#N/A	#N/A	#N/A	#N/A	#N/A	#N/A	#N/A	#N/A	#N/A	0.0455825	#N/A	#N/A	#N/A	#N/A	#N/A	#N/A	#N/A	#N/A	#N/A	#N/A	#N/A	#N/A	#N/A	#N/A	#N/A	#N/A	#N/A	#N/A	#N/A	1	ENSG00000272606	PPP4R3B-DT	lncRNA	PPP4R3B divergent transcript [Source:HGNC Symbol;Acc:HGNC:55209]
OR7C1	#N/A	#N/A	#N/A	#N/A	#N/A	#N/A	#N/A	#N/A	#N/A	#N/A	#N/A	#N/A	#N/A	#N/A	#N/A	#N/A	#N/A	#N/A	#N/A	#N/A	#N/A	#N/A	#N/A	#N/A	#N/A	#N/A	#N/A	#N/A	#N/A	#N/A	#N/A	#N/A	#N/A	#N/A	#N/A	#N/A	#N/A	#N/A	#N/A	#N/A	#N/A	#N/A	#N/A	0.0472772	#N/A	#N/A	#N/A	#N/A	#N/A	#N/A	#N/A	#N/A	#N/A	#N/A	#N/A	#N/A	#N/A	#N/A	#N/A	#N/A	#N/A	#N/A	#N/A	1	ENSG00000127530	OR7C1	protein_coding	olfactory receptor family 7 subfamily C member 1 [Source:HGNC Symbol;Acc:HGNC:8373]
#230615	#N/A	#N/A	#N/A	#N/A	#N/A	#N/A	#N/A	#N/A	#N/A	#N/A	#N/A	#N/A	#N/A	#N/A	#N/A	#N/A	#N/A	#N/A	#N/A	#N/A	#N/A	#N/A	#N/A	#N/A	#N/A	#N/A	#N/A	#N/A	#N/A	#N/A	#N/A	#N/A	#N/A	#N/A	#N/A	#N/A	#N/A	#N/A	#N/A	#N/A	#N/A	#N/A	#N/A	0.200901	#N/A	#N/A	#N/A	#N/A	#N/A	#N/A	#N/A	#N/A	#N/A	#N/A	#N/A	#N/A	#N/A	#N/A	#N/A	#N/A	#N/A	#N/A	#N/A	1	ENSG00000230615		lncRNA	novel transcript
MLLT3	#N/A	#N/A	#N/A	#N/A	#N/A	#N/A	#N/A	#N/A	#N/A	#N/A	#N/A	#N/A	#N/A	#N/A	#N/A	#N/A	#N/A	#N/A	#N/A	#N/A	#N/A	#N/A	#N/A	#N/A	#N/A	#N/A	#N/A	#N/A	#N/A	#N/A	#N/A	#N/A	#N/A	#N/A	#N/A	#N/A	#N/A	#N/A	#N/A	#N/A	#N/A	#N/A	#N/A	0.726956	#N/A	#N/A	#N/A	#N/A	#N/A	#N/A	#N/A	#N/A	#N/A	#N/A	#N/A	#N/A	#N/A	#N/A	#N/A	#N/A	#N/A	#N/A	#N/A	1	ENSG00000171843	MLLT3	protein_coding	MLLT3 super elongation complex subunit [Source:HGNC Symbol;Acc:HGNC:7136]
SERPINB9	#N/A	#N/A	#N/A	#N/A	#N/A	#N/A	#N/A	#N/A	#N/A	#N/A	#N/A	#N/A	#N/A	#N/A	#N/A	#N/A	#N/A	#N/A	#N/A	#N/A	#N/A	#N/A	#N/A	#N/A	#N/A	#N/A	#N/A	#N/A	#N/A	#N/A	#N/A	#N/A	#N/A	#N/A	#N/A	#N/A	#N/A	#N/A	#N/A	#N/A	#N/A	#N/A	#N/A	0.0195321	#N/A	#N/A	#N/A	#N/A	#N/A	#N/A	#N/A	#N/A	#N/A	#N/A	#N/A	#N/A	#N/A	#N/A	#N/A	#N/A	#N/A	#N/A	#N/A	1	ENSG00000170542	SERPINB9	protein_coding	serpin family B member 9 [Source:HGNC Symbol;Acc:HGNC:8955]
ANKRA2	#N/A	#N/A	#N/A	#N/A	#N/A	#N/A	#N/A	#N/A	#N/A	#N/A	#N/A	#N/A	#N/A	#N/A	#N/A	#N/A	#N/A	#N/A	#N/A	#N/A	#N/A	#N/A	#N/A	#N/A	#N/A	#N/A	#N/A	#N/A	#N/A	#N/A	#N/A	#N/A	#N/A	#N/A	#N/A	#N/A	#N/A	#N/A	#N/A	#N/A	#N/A	#N/A	#N/A	0.192811	#N/A	#N/A	#N/A	#N/A	#N/A	#N/A	#N/A	#N/A	#N/A	#N/A	#N/A	#N/A	#N/A	#N/A	#N/A	#N/A	#N/A	#N/A	#N/A	1	ENSG00000164331	ANKRA2	protein_coding	ankyrin repeat family A member 2 [Source:HGNC Symbol;Acc:HGNC:13208]
#217455	#N/A	#N/A	#N/A	#N/A	#N/A	#N/A	#N/A	#N/A	#N/A	#N/A	#N/A	#N/A	#N/A	#N/A	#N/A	#N/A	#N/A	#N/A	#N/A	#N/A	#N/A	#N/A	#N/A	#N/A	#N/A	#N/A	#N/A	#N/A	#N/A	#N/A	#N/A	#N/A	#N/A	#N/A	#N/A	#N/A	#N/A	#N/A	#N/A	#N/A	#N/A	#N/A	#N/A	0.0446761	#N/A	#N/A	#N/A	#N/A	#N/A	#N/A	#N/A	#N/A	#N/A	#N/A	#N/A	#N/A	#N/A	#N/A	#N/A	#N/A	#N/A	#N/A	#N/A	1	ENSG00000217455		lncRNA	novel transcript
SEMA6B	#N/A	#N/A	#N/A	#N/A	#N/A	#N/A	#N/A	#N/A	#N/A	#N/A	#N/A	#N/A	#N/A	#N/A	#N/A	#N/A	#N/A	#N/A	#N/A	#N/A	#N/A	#N/A	#N/A	#N/A	#N/A	#N/A	#N/A	#N/A	#N/A	#N/A	#N/A	#N/A	#N/A	#N/A	#N/A	#N/A	#N/A	#N/A	#N/A	#N/A	#N/A	#N/A	#N/A	0.0446761	#N/A	#N/A	#N/A	#N/A	#N/A	#N/A	#N/A	#N/A	#N/A	#N/A	#N/A	#N/A	#N/A	#N/A	#N/A	#N/A	#N/A	#N/A	#N/A	1	ENSG00000167680	SEMA6B	protein_coding	semaphorin 6B [Source:HGNC Symbol;Acc:HGNC:10739]
SLC6A9	#N/A	#N/A	#N/A	#N/A	#N/A	#N/A	#N/A	#N/A	#N/A	#N/A	#N/A	#N/A	#N/A	#N/A	#N/A	#N/A	#N/A	#N/A	#N/A	#N/A	#N/A	#N/A	#N/A	#N/A	#N/A	#N/A	#N/A	#N/A	#N/A	#N/A	#N/A	#N/A	#N/A	#N/A	#N/A	#N/A	#N/A	#N/A	#N/A	#N/A	#N/A	#N/A	#N/A	0.0446761	#N/A	#N/A	#N/A	#N/A	#N/A	#N/A	#N/A	#N/A	#N/A	#N/A	#N/A	#N/A	#N/A	#N/A	#N/A	#N/A	#N/A	#N/A	#N/A	1	ENSG00000196517	SLC6A9	protein_coding	solute carrier family 6 member 9 [Source:HGNC Symbol;Acc:HGNC:11056]
ORAI3	#N/A	#N/A	#N/A	#N/A	#N/A	#N/A	#N/A	#N/A	#N/A	#N/A	#N/A	#N/A	#N/A	#N/A	#N/A	#N/A	#N/A	#N/A	#N/A	#N/A	#N/A	#N/A	#N/A	#N/A	#N/A	#N/A	#N/A	#N/A	#N/A	#N/A	#N/A	#N/A	#N/A	#N/A	#N/A	#N/A	#N/A	#N/A	#N/A	#N/A	#N/A	#N/A	#N/A	0.0408561	#N/A	#N/A	#N/A	#N/A	#N/A	#N/A	#N/A	#N/A	#N/A	#N/A	#N/A	#N/A	#N/A	#N/A	#N/A	#N/A	#N/A	#N/A	#N/A	1	ENSG00000175938	ORAI3	protein_coding	ORAI calcium release-activated calcium modulator 3 [Source:HGNC Symbol;Acc:HGNC:28185]
#285842	#N/A	#N/A	#N/A	#N/A	#N/A	#N/A	#N/A	#N/A	#N/A	#N/A	#N/A	#N/A	#N/A	#N/A	#N/A	#N/A	#N/A	#N/A	#N/A	#N/A	#N/A	#N/A	#N/A	#N/A	#N/A	#N/A	#N/A	#N/A	#N/A	#N/A	#N/A	#N/A	#N/A	#N/A	#N/A	#N/A	#N/A	#N/A	#N/A	#N/A	#N/A	#N/A	#N/A	0.0426487	#N/A	#N/A	#N/A	#N/A	#N/A	#N/A	#N/A	#N/A	#N/A	#N/A	#N/A	#N/A	#N/A	#N/A	#N/A	#N/A	#N/A	#N/A	#N/A	1	ENSG00000285842		lncRNA	novel transcript
SLC27A6	#N/A	#N/A	#N/A	#N/A	#N/A	#N/A	#N/A	#N/A	#N/A	#N/A	#N/A	#N/A	#N/A	#N/A	#N/A	#N/A	#N/A	#N/A	#N/A	#N/A	#N/A	#N/A	#N/A	#N/A	#N/A	#N/A	#N/A	#N/A	#N/A	#N/A	#N/A	#N/A	#N/A	#N/A	#N/A	#N/A	#N/A	#N/A	#N/A	#N/A	#N/A	#N/A	#N/A	0.0426487	#N/A	#N/A	#N/A	#N/A	#N/A	#N/A	#N/A	#N/A	#N/A	#N/A	#N/A	#N/A	#N/A	#N/A	#N/A	#N/A	#N/A	#N/A	#N/A	1	ENSG00000113396	SLC27A6	protein_coding	solute carrier family 27 member 6 [Source:HGNC Symbol;Acc:HGNC:11000]
CNPY3	#N/A	#N/A	#N/A	#N/A	#N/A	#N/A	#N/A	#N/A	#N/A	#N/A	#N/A	#N/A	#N/A	#N/A	#N/A	#N/A	#N/A	#N/A	#N/A	#N/A	#N/A	#N/A	#N/A	#N/A	#N/A	#N/A	#N/A	#N/A	#N/A	#N/A	#N/A	#N/A	#N/A	#N/A	#N/A	#N/A	#N/A	#N/A	#N/A	#N/A	#N/A	#N/A	#N/A	0.045099	#N/A	#N/A	#N/A	#N/A	#N/A	#N/A	#N/A	#N/A	#N/A	#N/A	#N/A	#N/A	#N/A	#N/A	#N/A	#N/A	#N/A	#N/A	#N/A	1	ENSG00000137161	CNPY3	protein_coding	canopy FGF signaling regulator 3 [Source:HGNC Symbol;Acc:HGNC:11968]
LINC01018	#N/A	#N/A	#N/A	#N/A	#N/A	#N/A	#N/A	#N/A	#N/A	#N/A	#N/A	#N/A	#N/A	#N/A	#N/A	#N/A	#N/A	#N/A	#N/A	#N/A	#N/A	#N/A	#N/A	#N/A	#N/A	#N/A	#N/A	#N/A	#N/A	#N/A	#N/A	#N/A	#N/A	#N/A	#N/A	#N/A	#N/A	#N/A	#N/A	#N/A	#N/A	#N/A	#N/A	0.045099	#N/A	#N/A	#N/A	#N/A	#N/A	#N/A	#N/A	#N/A	#N/A	#N/A	#N/A	#N/A	#N/A	#N/A	#N/A	#N/A	#N/A	#N/A	#N/A	1	ENSG00000250056	LINC01018	lncRNA	long intergenic non-protein coding RNA 1018 [Source:HGNC Symbol;Acc:HGNC:27394]
APH1A	#N/A	#N/A	#N/A	#N/A	#N/A	#N/A	#N/A	#N/A	#N/A	#N/A	#N/A	#N/A	#N/A	#N/A	#N/A	#N/A	#N/A	#N/A	#N/A	#N/A	#N/A	#N/A	#N/A	#N/A	#N/A	#N/A	#N/A	#N/A	#N/A	#N/A	#N/A	#N/A	#N/A	#N/A	#N/A	#N/A	#N/A	#N/A	#N/A	#N/A	#N/A	#N/A	#N/A	0.045099	#N/A	#N/A	#N/A	#N/A	#N/A	#N/A	#N/A	#N/A	#N/A	#N/A	#N/A	#N/A	#N/A	#N/A	#N/A	#N/A	#N/A	#N/A	#N/A	1	ENSG00000117362	APH1A	protein_coding	aph-1 homolog A, gamma-secretase subunit [Source:HGNC Symbol;Acc:HGNC:29509]
DDX60	#N/A	#N/A	#N/A	#N/A	#N/A	#N/A	#N/A	#N/A	#N/A	#N/A	#N/A	#N/A	#N/A	#N/A	#N/A	#N/A	#N/A	#N/A	#N/A	#N/A	#N/A	#N/A	#N/A	#N/A	#N/A	#N/A	#N/A	#N/A	#N/A	#N/A	#N/A	#N/A	#N/A	#N/A	#N/A	#N/A	#N/A	#N/A	#N/A	#N/A	#N/A	#N/A	#N/A	#N/A	0.0277742	#N/A	#N/A	#N/A	#N/A	#N/A	#N/A	#N/A	#N/A	#N/A	#N/A	#N/A	#N/A	#N/A	#N/A	#N/A	#N/A	#N/A	#N/A	1	ENSG00000137628	DDX60	protein_coding	DExD/H-box helicase 60 [Source:HGNC Symbol;Acc:HGNC:25942]
DACT3-AS1	#N/A	#N/A	#N/A	#N/A	#N/A	#N/A	#N/A	#N/A	#N/A	#N/A	#N/A	#N/A	#N/A	#N/A	#N/A	#N/A	#N/A	#N/A	#N/A	#N/A	#N/A	#N/A	#N/A	#N/A	#N/A	#N/A	#N/A	#N/A	#N/A	#N/A	#N/A	#N/A	#N/A	#N/A	#N/A	#N/A	#N/A	#N/A	#N/A	#N/A	#N/A	#N/A	#N/A	#N/A	0.0466475	#N/A	#N/A	#N/A	#N/A	#N/A	#N/A	#N/A	#N/A	#N/A	#N/A	#N/A	#N/A	#N/A	#N/A	#N/A	#N/A	#N/A	#N/A	1	ENSG00000245598	DACT3-AS1	lncRNA	DACT3 antisense RNA 1 [Source:HGNC Symbol;Acc:HGNC:44120]
FAM241B	#N/A	#N/A	#N/A	#N/A	#N/A	#N/A	#N/A	#N/A	#N/A	#N/A	#N/A	#N/A	#N/A	#N/A	#N/A	#N/A	#N/A	#N/A	#N/A	#N/A	#N/A	#N/A	#N/A	#N/A	#N/A	#N/A	#N/A	#N/A	#N/A	#N/A	#N/A	#N/A	#N/A	#N/A	#N/A	#N/A	#N/A	#N/A	#N/A	#N/A	#N/A	#N/A	#N/A	#N/A	0.0395217	#N/A	#N/A	#N/A	#N/A	#N/A	#N/A	#N/A	#N/A	#N/A	#N/A	#N/A	#N/A	#N/A	#N/A	#N/A	#N/A	#N/A	#N/A	1	ENSG00000171224	FAM241B	protein_coding	family with sequence similarity 241 member B [Source:HGNC Symbol;Acc:HGNC:23519]
KANSL1-AS1#214401	#N/A	#N/A	#N/A	#N/A	#N/A	#N/A	#N/A	#N/A	#N/A	#N/A	#N/A	#N/A	#N/A	#N/A	#N/A	#N/A	#N/A	#N/A	#N/A	#N/A	#N/A	#N/A	#N/A	#N/A	#N/A	#N/A	#N/A	#N/A	#N/A	#N/A	#N/A	#N/A	#N/A	#N/A	#N/A	#N/A	#N/A	#N/A	#N/A	#N/A	#N/A	#N/A	#N/A	#N/A	0.0425578	#N/A	#N/A	#N/A	#N/A	#N/A	#N/A	#N/A	#N/A	#N/A	#N/A	#N/A	#N/A	#N/A	#N/A	#N/A	#N/A	#N/A	#N/A	1	ENSG00000214401	KANSL1-AS1	lncRNA	KANSL1 antisense RNA 1 [Source:HGNC Symbol;Acc:HGNC:43740]
EFCC1	#N/A	#N/A	#N/A	#N/A	#N/A	#N/A	#N/A	#N/A	#N/A	#N/A	#N/A	#N/A	#N/A	#N/A	#N/A	#N/A	#N/A	#N/A	#N/A	#N/A	#N/A	#N/A	#N/A	#N/A	#N/A	#N/A	#N/A	#N/A	#N/A	#N/A	#N/A	#N/A	#N/A	#N/A	#N/A	#N/A	#N/A	#N/A	#N/A	#N/A	#N/A	#N/A	#N/A	#N/A	0.0466521	#N/A	#N/A	#N/A	#N/A	#N/A	#N/A	#N/A	#N/A	#N/A	#N/A	#N/A	#N/A	#N/A	#N/A	#N/A	#N/A	#N/A	#N/A	1	ENSG00000114654	EFCC1	protein_coding	EF-hand and coiled-coil domain containing 1 [Source:HGNC Symbol;Acc:HGNC:25692]
LINC02691	#N/A	#N/A	#N/A	#N/A	#N/A	#N/A	#N/A	#N/A	#N/A	#N/A	#N/A	#N/A	#N/A	#N/A	#N/A	#N/A	#N/A	#N/A	#N/A	#N/A	#N/A	#N/A	#N/A	#N/A	#N/A	#N/A	#N/A	#N/A	#N/A	#N/A	#N/A	#N/A	#N/A	#N/A	#N/A	#N/A	#N/A	#N/A	#N/A	#N/A	#N/A	#N/A	#N/A	#N/A	0.0458084	#N/A	#N/A	#N/A	#N/A	#N/A	#N/A	#N/A	#N/A	#N/A	#N/A	#N/A	#N/A	#N/A	#N/A	#N/A	#N/A	#N/A	#N/A	1	ENSG00000258913	LINC02691	lncRNA	long intergenic non-protein coding RNA 2691 [Source:HGNC Symbol;Acc:HGNC:20358]
PTPN12	#N/A	#N/A	#N/A	#N/A	#N/A	#N/A	#N/A	#N/A	#N/A	#N/A	#N/A	#N/A	#N/A	#N/A	#N/A	#N/A	#N/A	#N/A	#N/A	#N/A	#N/A	#N/A	#N/A	#N/A	#N/A	#N/A	#N/A	#N/A	#N/A	#N/A	#N/A	#N/A	#N/A	#N/A	#N/A	#N/A	#N/A	#N/A	#N/A	#N/A	#N/A	#N/A	#N/A	#N/A	0.588572	#N/A	#N/A	#N/A	#N/A	#N/A	#N/A	#N/A	#N/A	#N/A	#N/A	#N/A	#N/A	#N/A	#N/A	#N/A	#N/A	#N/A	#N/A	1	ENSG00000127947	PTPN12	protein_coding	protein tyrosine phosphatase non-receptor type 12 [Source:HGNC Symbol;Acc:HGNC:9645]
WWP2	#N/A	#N/A	#N/A	#N/A	#N/A	#N/A	#N/A	#N/A	#N/A	#N/A	#N/A	#N/A	#N/A	#N/A	#N/A	#N/A	#N/A	#N/A	#N/A	#N/A	#N/A	#N/A	#N/A	#N/A	#N/A	#N/A	#N/A	#N/A	#N/A	#N/A	#N/A	#N/A	#N/A	#N/A	#N/A	#N/A	#N/A	#N/A	#N/A	#N/A	#N/A	#N/A	#N/A	#N/A	0.591417	#N/A	#N/A	#N/A	#N/A	#N/A	#N/A	#N/A	#N/A	#N/A	#N/A	#N/A	#N/A	#N/A	#N/A	#N/A	#N/A	#N/A	#N/A	1	ENSG00000198373	WWP2	protein_coding	WW domain containing E3 ubiquitin protein ligase 2 [Source:HGNC Symbol;Acc:HGNC:16804]
TTC21A	#N/A	#N/A	#N/A	#N/A	#N/A	#N/A	#N/A	#N/A	#N/A	#N/A	#N/A	#N/A	#N/A	#N/A	#N/A	#N/A	#N/A	#N/A	#N/A	#N/A	#N/A	#N/A	#N/A	#N/A	#N/A	#N/A	#N/A	#N/A	#N/A	#N/A	#N/A	#N/A	#N/A	#N/A	#N/A	#N/A	#N/A	#N/A	#N/A	#N/A	#N/A	#N/A	#N/A	#N/A	0.0412909	#N/A	#N/A	#N/A	#N/A	#N/A	#N/A	#N/A	#N/A	#N/A	#N/A	#N/A	#N/A	#N/A	#N/A	#N/A	#N/A	#N/A	#N/A	1	ENSG00000168026	TTC21A	protein_coding	tetratricopeptide repeat domain 21A [Source:HGNC Symbol;Acc:HGNC:30761]
PIEZO1	#N/A	#N/A	#N/A	#N/A	#N/A	#N/A	#N/A	#N/A	#N/A	#N/A	#N/A	#N/A	#N/A	#N/A	#N/A	#N/A	#N/A	#N/A	#N/A	#N/A	#N/A	#N/A	#N/A	#N/A	#N/A	#N/A	#N/A	#N/A	#N/A	#N/A	#N/A	#N/A	#N/A	#N/A	#N/A	#N/A	#N/A	#N/A	#N/A	#N/A	#N/A	#N/A	#N/A	#N/A	0.0440291	#N/A	#N/A	#N/A	#N/A	#N/A	#N/A	#N/A	#N/A	#N/A	#N/A	#N/A	#N/A	#N/A	#N/A	#N/A	#N/A	#N/A	#N/A	1	ENSG00000103335	PIEZO1	protein_coding	piezo type mechanosensitive ion channel component 1 [Source:HGNC Symbol;Acc:HGNC:28993]
ZSCAN12	#N/A	#N/A	#N/A	#N/A	#N/A	#N/A	#N/A	#N/A	#N/A	#N/A	#N/A	#N/A	#N/A	#N/A	#N/A	#N/A	#N/A	#N/A	#N/A	#N/A	#N/A	#N/A	#N/A	#N/A	#N/A	#N/A	#N/A	#N/A	#N/A	#N/A	#N/A	#N/A	#N/A	#N/A	#N/A	#N/A	#N/A	#N/A	#N/A	#N/A	#N/A	#N/A	#N/A	#N/A	0.0160323	#N/A	#N/A	#N/A	#N/A	#N/A	#N/A	#N/A	#N/A	#N/A	#N/A	#N/A	#N/A	#N/A	#N/A	#N/A	#N/A	#N/A	#N/A	1	ENSG00000158691	ZSCAN12	protein_coding	zinc finger and SCAN domain containing 12 [Source:HGNC Symbol;Acc:HGNC:13172]
DRAM1	#N/A	#N/A	#N/A	#N/A	#N/A	#N/A	#N/A	#N/A	#N/A	#N/A	#N/A	#N/A	#N/A	#N/A	#N/A	#N/A	#N/A	#N/A	#N/A	#N/A	#N/A	#N/A	#N/A	#N/A	#N/A	#N/A	#N/A	#N/A	#N/A	#N/A	#N/A	#N/A	#N/A	#N/A	#N/A	#N/A	#N/A	#N/A	#N/A	#N/A	#N/A	#N/A	#N/A	#N/A	0.132823	#N/A	#N/A	#N/A	#N/A	#N/A	#N/A	#N/A	#N/A	#N/A	#N/A	#N/A	#N/A	#N/A	#N/A	#N/A	#N/A	#N/A	#N/A	1	ENSG00000136048	DRAM1	protein_coding	DNA damage regulated autophagy modulator 1 [Source:HGNC Symbol;Acc:HGNC:25645]
SCOC	#N/A	#N/A	#N/A	#N/A	#N/A	#N/A	#N/A	#N/A	#N/A	#N/A	#N/A	#N/A	#N/A	#N/A	#N/A	#N/A	#N/A	#N/A	#N/A	#N/A	#N/A	#N/A	#N/A	#N/A	#N/A	#N/A	#N/A	#N/A	#N/A	#N/A	#N/A	#N/A	#N/A	#N/A	#N/A	#N/A	#N/A	#N/A	#N/A	#N/A	#N/A	#N/A	#N/A	#N/A	0.0215368	#N/A	#N/A	#N/A	#N/A	#N/A	#N/A	#N/A	#N/A	#N/A	#N/A	#N/A	#N/A	#N/A	#N/A	#N/A	#N/A	#N/A	#N/A	1	ENSG00000153130	SCOC	protein_coding	short coiled-coil protein [Source:HGNC Symbol;Acc:HGNC:20335]
TNFRSF8	#N/A	#N/A	#N/A	#N/A	#N/A	#N/A	#N/A	#N/A	#N/A	#N/A	#N/A	#N/A	#N/A	#N/A	#N/A	#N/A	#N/A	#N/A	#N/A	#N/A	#N/A	#N/A	#N/A	#N/A	#N/A	#N/A	#N/A	#N/A	#N/A	#N/A	#N/A	#N/A	#N/A	#N/A	#N/A	#N/A	#N/A	#N/A	#N/A	#N/A	#N/A	#N/A	#N/A	#N/A	0.039707	#N/A	#N/A	#N/A	#N/A	#N/A	#N/A	#N/A	#N/A	#N/A	#N/A	#N/A	#N/A	#N/A	#N/A	#N/A	#N/A	#N/A	#N/A	1	ENSG00000120949	TNFRSF8	protein_coding	TNF receptor superfamily member 8 [Source:HGNC Symbol;Acc:HGNC:11923]
GRIN2C	#N/A	#N/A	#N/A	#N/A	#N/A	#N/A	#N/A	#N/A	#N/A	#N/A	#N/A	#N/A	#N/A	#N/A	#N/A	#N/A	#N/A	#N/A	#N/A	#N/A	#N/A	#N/A	#N/A	#N/A	#N/A	#N/A	#N/A	#N/A	#N/A	#N/A	#N/A	#N/A	#N/A	#N/A	#N/A	#N/A	#N/A	#N/A	#N/A	#N/A	#N/A	#N/A	#N/A	#N/A	0.0420081	#N/A	#N/A	#N/A	#N/A	#N/A	#N/A	#N/A	#N/A	#N/A	#N/A	#N/A	#N/A	#N/A	#N/A	#N/A	#N/A	#N/A	#N/A	1	ENSG00000161509	GRIN2C	protein_coding	glutamate ionotropic receptor NMDA type subunit 2C [Source:HGNC Symbol;Acc:HGNC:4587]
PHACTR3	#N/A	#N/A	#N/A	#N/A	#N/A	#N/A	#N/A	#N/A	#N/A	#N/A	#N/A	#N/A	#N/A	#N/A	#N/A	#N/A	#N/A	#N/A	#N/A	#N/A	#N/A	#N/A	#N/A	#N/A	#N/A	#N/A	#N/A	#N/A	#N/A	#N/A	#N/A	#N/A	#N/A	#N/A	#N/A	#N/A	#N/A	#N/A	#N/A	#N/A	#N/A	#N/A	#N/A	#N/A	0.0443216	#N/A	#N/A	#N/A	#N/A	#N/A	#N/A	#N/A	#N/A	#N/A	#N/A	#N/A	#N/A	#N/A	#N/A	#N/A	#N/A	#N/A	#N/A	1	ENSG00000087495	PHACTR3	protein_coding	phosphatase and actin regulator 3 [Source:HGNC Symbol;Acc:HGNC:15833]
ZNF503	#N/A	#N/A	#N/A	#N/A	#N/A	#N/A	#N/A	#N/A	#N/A	#N/A	#N/A	#N/A	#N/A	#N/A	#N/A	#N/A	#N/A	#N/A	#N/A	#N/A	#N/A	#N/A	#N/A	#N/A	#N/A	#N/A	#N/A	#N/A	#N/A	#N/A	#N/A	#N/A	#N/A	#N/A	#N/A	#N/A	#N/A	#N/A	#N/A	#N/A	#N/A	#N/A	#N/A	#N/A	0.0443216	#N/A	#N/A	#N/A	#N/A	#N/A	#N/A	#N/A	#N/A	#N/A	#N/A	#N/A	#N/A	#N/A	#N/A	#N/A	#N/A	#N/A	#N/A	1	ENSG00000165655	ZNF503	protein_coding	zinc finger protein 503 [Source:HGNC Symbol;Acc:HGNC:23589]
ARHGAP8	#N/A	#N/A	#N/A	#N/A	#N/A	#N/A	#N/A	#N/A	#N/A	#N/A	#N/A	#N/A	#N/A	#N/A	#N/A	#N/A	#N/A	#N/A	#N/A	#N/A	#N/A	#N/A	#N/A	#N/A	#N/A	#N/A	#N/A	#N/A	#N/A	#N/A	#N/A	#N/A	#N/A	#N/A	#N/A	#N/A	#N/A	#N/A	#N/A	#N/A	#N/A	#N/A	#N/A	#N/A	0.0443216	#N/A	#N/A	#N/A	#N/A	#N/A	#N/A	#N/A	#N/A	#N/A	#N/A	#N/A	#N/A	#N/A	#N/A	#N/A	#N/A	#N/A	#N/A	1	ENSG00000241484	ARHGAP8	protein_coding	Rho GTPase activating protein 8 [Source:HGNC Symbol;Acc:HGNC:677]
DYNLRB2-AS1	#N/A	#N/A	#N/A	#N/A	#N/A	#N/A	#N/A	#N/A	#N/A	#N/A	#N/A	#N/A	#N/A	#N/A	#N/A	#N/A	#N/A	#N/A	#N/A	#N/A	#N/A	#N/A	#N/A	#N/A	#N/A	#N/A	#N/A	#N/A	#N/A	#N/A	#N/A	#N/A	#N/A	#N/A	#N/A	#N/A	#N/A	#N/A	#N/A	#N/A	#N/A	#N/A	#N/A	#N/A	0.0443216	#N/A	#N/A	#N/A	#N/A	#N/A	#N/A	#N/A	#N/A	#N/A	#N/A	#N/A	#N/A	#N/A	#N/A	#N/A	#N/A	#N/A	#N/A	1	ENSG00000259867	DYNLRB2-AS1	lncRNA	DYNLRB2 antisense RNA 1 [Source:HGNC Symbol;Acc:HGNC:55405]
SYT7	#N/A	#N/A	#N/A	#N/A	#N/A	#N/A	#N/A	#N/A	#N/A	#N/A	#N/A	#N/A	#N/A	#N/A	#N/A	#N/A	#N/A	#N/A	#N/A	#N/A	#N/A	#N/A	#N/A	#N/A	#N/A	#N/A	#N/A	#N/A	#N/A	#N/A	#N/A	#N/A	#N/A	#N/A	#N/A	#N/A	#N/A	#N/A	#N/A	#N/A	#N/A	#N/A	#N/A	#N/A	0.0443216	#N/A	#N/A	#N/A	#N/A	#N/A	#N/A	#N/A	#N/A	#N/A	#N/A	#N/A	#N/A	#N/A	#N/A	#N/A	#N/A	#N/A	#N/A	1	ENSG00000011347	SYT7	protein_coding	synaptotagmin 7 [Source:HGNC Symbol;Acc:HGNC:11514]
EFCAB13-DT	#N/A	#N/A	#N/A	#N/A	#N/A	#N/A	#N/A	#N/A	#N/A	#N/A	#N/A	#N/A	#N/A	#N/A	#N/A	#N/A	#N/A	#N/A	#N/A	#N/A	#N/A	#N/A	#N/A	#N/A	#N/A	#N/A	#N/A	#N/A	#N/A	#N/A	#N/A	#N/A	#N/A	#N/A	#N/A	#N/A	#N/A	#N/A	#N/A	#N/A	#N/A	#N/A	#N/A	#N/A	0.0443216	#N/A	#N/A	#N/A	#N/A	#N/A	#N/A	#N/A	#N/A	#N/A	#N/A	#N/A	#N/A	#N/A	#N/A	#N/A	#N/A	#N/A	#N/A	1	ENSG00000263293	EFCAB13-DT	lncRNA	EFCAB13 divergent transcript [Source:HGNC Symbol;Acc:HGNC:55338]
GAB2	#N/A	#N/A	#N/A	#N/A	#N/A	#N/A	#N/A	#N/A	#N/A	#N/A	#N/A	#N/A	#N/A	#N/A	#N/A	#N/A	#N/A	#N/A	#N/A	#N/A	#N/A	#N/A	#N/A	#N/A	#N/A	#N/A	#N/A	#N/A	#N/A	#N/A	#N/A	#N/A	#N/A	#N/A	#N/A	#N/A	#N/A	#N/A	#N/A	#N/A	#N/A	#N/A	#N/A	#N/A	0.956377	#N/A	#N/A	#N/A	#N/A	#N/A	#N/A	#N/A	#N/A	#N/A	#N/A	#N/A	#N/A	#N/A	#N/A	#N/A	#N/A	#N/A	#N/A	1	ENSG00000033327	GAB2	protein_coding	GRB2 associated binding protein 2 [Source:HGNC Symbol;Acc:HGNC:14458]
TMED8	#N/A	#N/A	#N/A	#N/A	#N/A	#N/A	#N/A	#N/A	#N/A	#N/A	#N/A	#N/A	#N/A	#N/A	#N/A	#N/A	#N/A	#N/A	#N/A	#N/A	#N/A	#N/A	#N/A	#N/A	#N/A	#N/A	#N/A	#N/A	#N/A	#N/A	#N/A	#N/A	#N/A	#N/A	#N/A	#N/A	#N/A	#N/A	#N/A	#N/A	#N/A	#N/A	#N/A	#N/A	#N/A	0.192514	#N/A	#N/A	#N/A	#N/A	#N/A	#N/A	#N/A	#N/A	#N/A	#N/A	#N/A	#N/A	#N/A	#N/A	#N/A	#N/A	#N/A	1	ENSG00000100580	TMED8	protein_coding	transmembrane p24 trafficking protein family member 8 [Source:HGNC Symbol;Acc:HGNC:18633]
TBC1D2B	#N/A	#N/A	#N/A	#N/A	#N/A	#N/A	#N/A	#N/A	#N/A	#N/A	#N/A	#N/A	#N/A	#N/A	#N/A	#N/A	#N/A	#N/A	#N/A	#N/A	#N/A	#N/A	#N/A	#N/A	#N/A	#N/A	#N/A	#N/A	#N/A	#N/A	#N/A	#N/A	#N/A	#N/A	#N/A	#N/A	#N/A	#N/A	#N/A	#N/A	#N/A	#N/A	#N/A	#N/A	#N/A	0.171701	#N/A	#N/A	#N/A	#N/A	#N/A	#N/A	#N/A	#N/A	#N/A	#N/A	#N/A	#N/A	#N/A	#N/A	#N/A	#N/A	#N/A	1	ENSG00000167202	TBC1D2B	protein_coding	TBC1 domain family member 2B [Source:HGNC Symbol;Acc:HGNC:29183]
CLIP3	#N/A	#N/A	#N/A	#N/A	#N/A	#N/A	#N/A	#N/A	#N/A	#N/A	#N/A	#N/A	#N/A	#N/A	#N/A	#N/A	#N/A	#N/A	#N/A	#N/A	#N/A	#N/A	#N/A	#N/A	#N/A	#N/A	#N/A	#N/A	#N/A	#N/A	#N/A	#N/A	#N/A	#N/A	#N/A	#N/A	#N/A	#N/A	#N/A	#N/A	#N/A	#N/A	#N/A	#N/A	#N/A	0.0722636	#N/A	#N/A	#N/A	#N/A	#N/A	#N/A	#N/A	#N/A	#N/A	#N/A	#N/A	#N/A	#N/A	#N/A	#N/A	#N/A	#N/A	1	ENSG00000105270	CLIP3	protein_coding	CAP-Gly domain containing linker protein 3 [Source:HGNC Symbol;Acc:HGNC:24314]
TMEM234	#N/A	#N/A	#N/A	#N/A	#N/A	#N/A	#N/A	#N/A	#N/A	#N/A	#N/A	#N/A	#N/A	#N/A	#N/A	#N/A	#N/A	#N/A	#N/A	#N/A	#N/A	#N/A	#N/A	#N/A	#N/A	#N/A	#N/A	#N/A	#N/A	#N/A	#N/A	#N/A	#N/A	#N/A	#N/A	#N/A	#N/A	#N/A	#N/A	#N/A	#N/A	#N/A	#N/A	#N/A	#N/A	0.0604278	#N/A	#N/A	#N/A	#N/A	#N/A	#N/A	#N/A	#N/A	#N/A	#N/A	#N/A	#N/A	#N/A	#N/A	#N/A	#N/A	#N/A	1	ENSG00000160055	TMEM234	protein_coding	transmembrane protein 234 [Source:HGNC Symbol;Acc:HGNC:28837]
MIDEAS	#N/A	#N/A	#N/A	#N/A	#N/A	#N/A	#N/A	#N/A	#N/A	#N/A	#N/A	#N/A	#N/A	#N/A	#N/A	#N/A	#N/A	#N/A	#N/A	#N/A	#N/A	#N/A	#N/A	#N/A	#N/A	#N/A	#N/A	#N/A	#N/A	#N/A	#N/A	#N/A	#N/A	#N/A	#N/A	#N/A	#N/A	#N/A	#N/A	#N/A	#N/A	#N/A	#N/A	#N/A	#N/A	1.0569	#N/A	#N/A	#N/A	#N/A	#N/A	#N/A	#N/A	#N/A	#N/A	#N/A	#N/A	#N/A	#N/A	#N/A	#N/A	#N/A	#N/A	1	ENSG00000156030	MIDEAS	protein_coding	mitotic deacetylase associated SANT domain protein [Source:HGNC Symbol;Acc:HGNC:19853]
IRAK4	#N/A	#N/A	#N/A	#N/A	#N/A	#N/A	#N/A	#N/A	#N/A	#N/A	#N/A	#N/A	#N/A	#N/A	#N/A	#N/A	#N/A	#N/A	#N/A	#N/A	#N/A	#N/A	#N/A	#N/A	#N/A	#N/A	#N/A	#N/A	#N/A	#N/A	#N/A	#N/A	#N/A	#N/A	#N/A	#N/A	#N/A	#N/A	#N/A	#N/A	#N/A	#N/A	#N/A	#N/A	#N/A	0.00741486	#N/A	#N/A	#N/A	#N/A	#N/A	#N/A	#N/A	#N/A	#N/A	#N/A	#N/A	#N/A	#N/A	#N/A	#N/A	#N/A	#N/A	1	ENSG00000198001	IRAK4	protein_coding	interleukin 1 receptor associated kinase 4 [Source:HGNC Symbol;Acc:HGNC:17967]
LINC01619	#N/A	#N/A	#N/A	#N/A	#N/A	#N/A	#N/A	#N/A	#N/A	#N/A	#N/A	#N/A	#N/A	#N/A	#N/A	#N/A	#N/A	#N/A	#N/A	#N/A	#N/A	#N/A	#N/A	#N/A	#N/A	#N/A	#N/A	#N/A	#N/A	#N/A	#N/A	#N/A	#N/A	#N/A	#N/A	#N/A	#N/A	#N/A	#N/A	#N/A	#N/A	#N/A	#N/A	#N/A	#N/A	0.0603581	#N/A	#N/A	#N/A	#N/A	#N/A	#N/A	#N/A	#N/A	#N/A	#N/A	#N/A	#N/A	#N/A	#N/A	#N/A	#N/A	#N/A	1	ENSG00000257242	LINC01619	lncRNA	long intergenic non-protein coding RNA 1619 [Source:HGNC Symbol;Acc:HGNC:27409]
LINC02109#259786	#N/A	#N/A	#N/A	#N/A	#N/A	#N/A	#N/A	#N/A	#N/A	#N/A	#N/A	#N/A	#N/A	#N/A	#N/A	#N/A	#N/A	#N/A	#N/A	#N/A	#N/A	#N/A	#N/A	#N/A	#N/A	#N/A	#N/A	#N/A	#N/A	#N/A	#N/A	#N/A	#N/A	#N/A	#N/A	#N/A	#N/A	#N/A	#N/A	#N/A	#N/A	#N/A	#N/A	#N/A	#N/A	0.073732	#N/A	#N/A	#N/A	#N/A	#N/A	#N/A	#N/A	#N/A	#N/A	#N/A	#N/A	#N/A	#N/A	#N/A	#N/A	#N/A	#N/A	1	ENSG00000259786	LINC02109	lncRNA	long intergenic non-protein coding RNA 2109 [Source:HGNC Symbol;Acc:HGNC:52964]
ABHD17C	#N/A	#N/A	#N/A	#N/A	#N/A	#N/A	#N/A	#N/A	#N/A	#N/A	#N/A	#N/A	#N/A	#N/A	#N/A	#N/A	#N/A	#N/A	#N/A	#N/A	#N/A	#N/A	#N/A	#N/A	#N/A	#N/A	#N/A	#N/A	#N/A	#N/A	#N/A	#N/A	#N/A	#N/A	#N/A	#N/A	#N/A	#N/A	#N/A	#N/A	#N/A	#N/A	#N/A	#N/A	#N/A	0.073732	#N/A	#N/A	#N/A	#N/A	#N/A	#N/A	#N/A	#N/A	#N/A	#N/A	#N/A	#N/A	#N/A	#N/A	#N/A	#N/A	#N/A	1	ENSG00000136379	ABHD17C	protein_coding	abhydrolase domain containing 17C, depalmitoylase [Source:HGNC Symbol;Acc:HGNC:26925]
TMC4#167608	#N/A	#N/A	#N/A	#N/A	#N/A	#N/A	#N/A	#N/A	#N/A	#N/A	#N/A	#N/A	#N/A	#N/A	#N/A	#N/A	#N/A	#N/A	#N/A	#N/A	#N/A	#N/A	#N/A	#N/A	#N/A	#N/A	#N/A	#N/A	#N/A	#N/A	#N/A	#N/A	#N/A	#N/A	#N/A	#N/A	#N/A	#N/A	#N/A	#N/A	#N/A	#N/A	#N/A	#N/A	#N/A	0.0615035	#N/A	#N/A	#N/A	#N/A	#N/A	#N/A	#N/A	#N/A	#N/A	#N/A	#N/A	#N/A	#N/A	#N/A	#N/A	#N/A	#N/A	1	ENSG00000167608	TMC4	protein_coding	transmembrane channel like 4 [Source:HGNC Symbol;Acc:HGNC:22998]
ZNF841	#N/A	#N/A	#N/A	#N/A	#N/A	#N/A	#N/A	#N/A	#N/A	#N/A	#N/A	#N/A	#N/A	#N/A	#N/A	#N/A	#N/A	#N/A	#N/A	#N/A	#N/A	#N/A	#N/A	#N/A	#N/A	#N/A	#N/A	#N/A	#N/A	#N/A	#N/A	#N/A	#N/A	#N/A	#N/A	#N/A	#N/A	#N/A	#N/A	#N/A	#N/A	#N/A	#N/A	#N/A	#N/A	0.0715748	#N/A	#N/A	#N/A	#N/A	#N/A	#N/A	#N/A	#N/A	#N/A	#N/A	#N/A	#N/A	#N/A	#N/A	#N/A	#N/A	#N/A	1	ENSG00000197608	ZNF841	protein_coding	zinc finger protein 841 [Source:HGNC Symbol;Acc:HGNC:27611]
ZNF208	#N/A	#N/A	#N/A	#N/A	#N/A	#N/A	#N/A	#N/A	#N/A	#N/A	#N/A	#N/A	#N/A	#N/A	#N/A	#N/A	#N/A	#N/A	#N/A	#N/A	#N/A	#N/A	#N/A	#N/A	#N/A	#N/A	#N/A	#N/A	#N/A	#N/A	#N/A	#N/A	#N/A	#N/A	#N/A	#N/A	#N/A	#N/A	#N/A	#N/A	#N/A	#N/A	#N/A	#N/A	#N/A	#N/A	0.207844	#N/A	#N/A	#N/A	#N/A	#N/A	#N/A	#N/A	#N/A	#N/A	#N/A	#N/A	#N/A	#N/A	#N/A	#N/A	#N/A	1	ENSG00000160321	ZNF208	protein_coding	zinc finger protein 208 [Source:HGNC Symbol;Acc:HGNC:12999]
RPSA	#N/A	#N/A	#N/A	#N/A	#N/A	#N/A	#N/A	#N/A	#N/A	#N/A	#N/A	#N/A	#N/A	#N/A	#N/A	#N/A	#N/A	#N/A	#N/A	#N/A	#N/A	#N/A	#N/A	#N/A	#N/A	#N/A	#N/A	#N/A	#N/A	#N/A	#N/A	#N/A	#N/A	#N/A	#N/A	#N/A	#N/A	#N/A	#N/A	#N/A	#N/A	#N/A	#N/A	#N/A	#N/A	#N/A	0.0496762	#N/A	#N/A	#N/A	#N/A	#N/A	#N/A	#N/A	#N/A	#N/A	#N/A	#N/A	#N/A	#N/A	#N/A	#N/A	#N/A	1	ENSG00000168028	RPSA	protein_coding	ribosomal protein SA [Source:HGNC Symbol;Acc:HGNC:6502]
#287008	#N/A	#N/A	#N/A	#N/A	#N/A	#N/A	#N/A	#N/A	#N/A	#N/A	#N/A	#N/A	#N/A	#N/A	#N/A	#N/A	#N/A	#N/A	#N/A	#N/A	#N/A	#N/A	#N/A	#N/A	#N/A	#N/A	#N/A	#N/A	#N/A	#N/A	#N/A	#N/A	#N/A	#N/A	#N/A	#N/A	#N/A	#N/A	#N/A	#N/A	#N/A	#N/A	#N/A	#N/A	#N/A	#N/A	0.0388986	#N/A	#N/A	#N/A	#N/A	#N/A	#N/A	#N/A	#N/A	#N/A	#N/A	#N/A	#N/A	#N/A	#N/A	#N/A	#N/A	1	ENSG00000287008		lncRNA	novel transcript
#227400	#N/A	#N/A	#N/A	#N/A	#N/A	#N/A	#N/A	#N/A	#N/A	#N/A	#N/A	#N/A	#N/A	#N/A	#N/A	#N/A	#N/A	#N/A	#N/A	#N/A	#N/A	#N/A	#N/A	#N/A	#N/A	#N/A	#N/A	#N/A	#N/A	#N/A	#N/A	#N/A	#N/A	#N/A	#N/A	#N/A	#N/A	#N/A	#N/A	#N/A	#N/A	#N/A	#N/A	#N/A	#N/A	#N/A	0.0429774	#N/A	#N/A	#N/A	#N/A	#N/A	#N/A	#N/A	#N/A	#N/A	#N/A	#N/A	#N/A	#N/A	#N/A	#N/A	#N/A	1	ENSG00000227400		lncRNA	novel transcript
CGAS	#N/A	#N/A	#N/A	#N/A	#N/A	#N/A	#N/A	#N/A	#N/A	#N/A	#N/A	#N/A	#N/A	#N/A	#N/A	#N/A	#N/A	#N/A	#N/A	#N/A	#N/A	#N/A	#N/A	#N/A	#N/A	#N/A	#N/A	#N/A	#N/A	#N/A	#N/A	#N/A	#N/A	#N/A	#N/A	#N/A	#N/A	#N/A	#N/A	#N/A	#N/A	#N/A	#N/A	#N/A	#N/A	#N/A	#N/A	0.0467079	#N/A	#N/A	#N/A	#N/A	#N/A	#N/A	#N/A	#N/A	#N/A	#N/A	#N/A	#N/A	#N/A	#N/A	#N/A	1	ENSG00000164430	CGAS	protein_coding	cyclic GMP-AMP synthase [Source:HGNC Symbol;Acc:HGNC:21367]
MAPK11	#N/A	#N/A	#N/A	#N/A	#N/A	#N/A	#N/A	#N/A	#N/A	#N/A	#N/A	#N/A	#N/A	#N/A	#N/A	#N/A	#N/A	#N/A	#N/A	#N/A	#N/A	#N/A	#N/A	#N/A	#N/A	#N/A	#N/A	#N/A	#N/A	#N/A	#N/A	#N/A	#N/A	#N/A	#N/A	#N/A	#N/A	#N/A	#N/A	#N/A	#N/A	#N/A	#N/A	#N/A	#N/A	#N/A	#N/A	0.0450103	#N/A	#N/A	#N/A	#N/A	#N/A	#N/A	#N/A	#N/A	#N/A	#N/A	#N/A	#N/A	#N/A	#N/A	#N/A	1	ENSG00000185386	MAPK11	protein_coding	mitogen-activated protein kinase 11 [Source:HGNC Symbol;Acc:HGNC:6873]
LRRC63	#N/A	#N/A	#N/A	#N/A	#N/A	#N/A	#N/A	#N/A	#N/A	#N/A	#N/A	#N/A	#N/A	#N/A	#N/A	#N/A	#N/A	#N/A	#N/A	#N/A	#N/A	#N/A	#N/A	#N/A	#N/A	#N/A	#N/A	#N/A	#N/A	#N/A	#N/A	#N/A	#N/A	#N/A	#N/A	#N/A	#N/A	#N/A	#N/A	#N/A	#N/A	#N/A	#N/A	#N/A	#N/A	#N/A	#N/A	0.0481419	#N/A	#N/A	#N/A	#N/A	#N/A	#N/A	#N/A	#N/A	#N/A	#N/A	#N/A	#N/A	#N/A	#N/A	#N/A	1	ENSG00000173988	LRRC63	protein_coding	leucine rich repeat containing 63 [Source:HGNC Symbol;Acc:HGNC:34296]
DNAH14	#N/A	#N/A	#N/A	#N/A	#N/A	#N/A	#N/A	#N/A	#N/A	#N/A	#N/A	#N/A	#N/A	#N/A	#N/A	#N/A	#N/A	#N/A	#N/A	#N/A	#N/A	#N/A	#N/A	#N/A	#N/A	#N/A	#N/A	#N/A	#N/A	#N/A	#N/A	#N/A	#N/A	#N/A	#N/A	#N/A	#N/A	#N/A	#N/A	#N/A	#N/A	#N/A	#N/A	#N/A	#N/A	#N/A	#N/A	0.105942	#N/A	#N/A	#N/A	#N/A	#N/A	#N/A	#N/A	#N/A	#N/A	#N/A	#N/A	#N/A	#N/A	#N/A	#N/A	1	ENSG00000185842	DNAH14	protein_coding	dynein axonemal heavy chain 14 [Source:HGNC Symbol;Acc:HGNC:2945]
PATL2#229474	#N/A	#N/A	#N/A	#N/A	#N/A	#N/A	#N/A	#N/A	#N/A	#N/A	#N/A	#N/A	#N/A	#N/A	#N/A	#N/A	#N/A	#N/A	#N/A	#N/A	#N/A	#N/A	#N/A	#N/A	#N/A	#N/A	#N/A	#N/A	#N/A	#N/A	#N/A	#N/A	#N/A	#N/A	#N/A	#N/A	#N/A	#N/A	#N/A	#N/A	#N/A	#N/A	#N/A	#N/A	#N/A	#N/A	#N/A	0.0403755	#N/A	#N/A	#N/A	#N/A	#N/A	#N/A	#N/A	#N/A	#N/A	#N/A	#N/A	#N/A	#N/A	#N/A	#N/A	1	ENSG00000229474	PATL2	protein_coding	PAT1 homolog 2 [Source:HGNC Symbol;Acc:HGNC:33630]
MYO7A	#N/A	#N/A	#N/A	#N/A	#N/A	#N/A	#N/A	#N/A	#N/A	#N/A	#N/A	#N/A	#N/A	#N/A	#N/A	#N/A	#N/A	#N/A	#N/A	#N/A	#N/A	#N/A	#N/A	#N/A	#N/A	#N/A	#N/A	#N/A	#N/A	#N/A	#N/A	#N/A	#N/A	#N/A	#N/A	#N/A	#N/A	#N/A	#N/A	#N/A	#N/A	#N/A	#N/A	#N/A	#N/A	#N/A	#N/A	0.0342649	#N/A	#N/A	#N/A	#N/A	#N/A	#N/A	#N/A	#N/A	#N/A	#N/A	#N/A	#N/A	#N/A	#N/A	#N/A	1	ENSG00000137474	MYO7A	protein_coding	myosin VIIA [Source:HGNC Symbol;Acc:HGNC:7606]
KLF11	#N/A	#N/A	#N/A	#N/A	#N/A	#N/A	#N/A	#N/A	#N/A	#N/A	#N/A	#N/A	#N/A	#N/A	#N/A	#N/A	#N/A	#N/A	#N/A	#N/A	#N/A	#N/A	#N/A	#N/A	#N/A	#N/A	#N/A	#N/A	#N/A	#N/A	#N/A	#N/A	#N/A	#N/A	#N/A	#N/A	#N/A	#N/A	#N/A	#N/A	#N/A	#N/A	#N/A	#N/A	#N/A	#N/A	#N/A	0.194808	#N/A	#N/A	#N/A	#N/A	#N/A	#N/A	#N/A	#N/A	#N/A	#N/A	#N/A	#N/A	#N/A	#N/A	#N/A	1	ENSG00000172059	KLF11	protein_coding	Kruppel like factor 11 [Source:HGNC Symbol;Acc:HGNC:11811]
#282943	#N/A	#N/A	#N/A	#N/A	#N/A	#N/A	#N/A	#N/A	#N/A	#N/A	#N/A	#N/A	#N/A	#N/A	#N/A	#N/A	#N/A	#N/A	#N/A	#N/A	#N/A	#N/A	#N/A	#N/A	#N/A	#N/A	#N/A	#N/A	#N/A	#N/A	#N/A	#N/A	#N/A	#N/A	#N/A	#N/A	#N/A	#N/A	#N/A	#N/A	#N/A	#N/A	#N/A	#N/A	#N/A	#N/A	#N/A	0.03948	#N/A	#N/A	#N/A	#N/A	#N/A	#N/A	#N/A	#N/A	#N/A	#N/A	#N/A	#N/A	#N/A	#N/A	#N/A	1	ENSG00000282943		lncRNA	novel transcript, antisense to PSG11, PSG2 and PSG5
TMEM51-AS2	#N/A	#N/A	#N/A	#N/A	#N/A	#N/A	#N/A	#N/A	#N/A	#N/A	#N/A	#N/A	#N/A	#N/A	#N/A	#N/A	#N/A	#N/A	#N/A	#N/A	#N/A	#N/A	#N/A	#N/A	#N/A	#N/A	#N/A	#N/A	#N/A	#N/A	#N/A	#N/A	#N/A	#N/A	#N/A	#N/A	#N/A	#N/A	#N/A	#N/A	0.0425251	#N/A	#N/A	#N/A	#N/A	#N/A	#N/A	#N/A	#N/A	#N/A	#N/A	#N/A	#N/A	#N/A	#N/A	#N/A	#N/A	#N/A	#N/A	#N/A	#N/A	#N/A	#N/A	1	ENSG00000204464	TMEM51-AS2	lncRNA	TMEM51 antisense RNA 2 [Source:HGNC Symbol;Acc:HGNC:32332]
#286134	#N/A	#N/A	#N/A	#N/A	#N/A	#N/A	#N/A	#N/A	#N/A	#N/A	#N/A	#N/A	#N/A	#N/A	#N/A	#N/A	#N/A	#N/A	#N/A	#N/A	#N/A	#N/A	#N/A	#N/A	#N/A	#N/A	#N/A	#N/A	#N/A	#N/A	#N/A	#N/A	#N/A	#N/A	#N/A	#N/A	#N/A	#N/A	#N/A	#N/A	0.0428955	#N/A	#N/A	#N/A	#N/A	#N/A	#N/A	#N/A	#N/A	#N/A	#N/A	#N/A	#N/A	#N/A	#N/A	#N/A	#N/A	#N/A	#N/A	#N/A	#N/A	#N/A	#N/A	1	ENSG00000286134		lncRNA	novel transcript
DOC2B#272636	#N/A	#N/A	#N/A	#N/A	#N/A	#N/A	#N/A	#N/A	#N/A	#N/A	#N/A	#N/A	#N/A	#N/A	#N/A	#N/A	#N/A	#N/A	#N/A	#N/A	#N/A	#N/A	#N/A	#N/A	#N/A	#N/A	#N/A	#N/A	#N/A	#N/A	#N/A	#N/A	#N/A	#N/A	#N/A	#N/A	#N/A	#N/A	#N/A	#N/A	0.045353	#N/A	#N/A	#N/A	#N/A	#N/A	#N/A	#N/A	#N/A	#N/A	#N/A	#N/A	#N/A	#N/A	#N/A	#N/A	#N/A	#N/A	#N/A	#N/A	#N/A	#N/A	#N/A	1	ENSG00000272636	DOC2B	protein_coding	double C2 domain beta [Source:HGNC Symbol;Acc:HGNC:2986]
CFI	#N/A	#N/A	#N/A	#N/A	#N/A	#N/A	#N/A	#N/A	#N/A	#N/A	#N/A	#N/A	#N/A	#N/A	#N/A	#N/A	#N/A	#N/A	#N/A	#N/A	#N/A	#N/A	#N/A	#N/A	#N/A	#N/A	#N/A	#N/A	#N/A	#N/A	#N/A	#N/A	#N/A	#N/A	#N/A	#N/A	#N/A	#N/A	#N/A	#N/A	0.0397834	#N/A	#N/A	#N/A	#N/A	#N/A	#N/A	#N/A	#N/A	#N/A	#N/A	#N/A	#N/A	#N/A	#N/A	#N/A	#N/A	#N/A	#N/A	#N/A	#N/A	#N/A	#N/A	1	ENSG00000205403	CFI	protein_coding	complement factor I [Source:HGNC Symbol;Acc:HGNC:5394]
SLC1A5	#N/A	#N/A	#N/A	#N/A	#N/A	#N/A	#N/A	#N/A	#N/A	#N/A	#N/A	#N/A	#N/A	#N/A	#N/A	#N/A	#N/A	#N/A	#N/A	#N/A	#N/A	#N/A	#N/A	#N/A	#N/A	#N/A	#N/A	#N/A	#N/A	#N/A	#N/A	#N/A	#N/A	#N/A	#N/A	#N/A	#N/A	#N/A	#N/A	#N/A	0.0439272	#N/A	#N/A	#N/A	#N/A	#N/A	#N/A	#N/A	#N/A	#N/A	#N/A	#N/A	#N/A	#N/A	#N/A	#N/A	#N/A	#N/A	#N/A	#N/A	#N/A	#N/A	#N/A	1	ENSG00000105281	SLC1A5	protein_coding	solute carrier family 1 member 5 [Source:HGNC Symbol;Acc:HGNC:10943]
ZNF486	#N/A	#N/A	#N/A	#N/A	#N/A	#N/A	#N/A	#N/A	#N/A	#N/A	#N/A	#N/A	#N/A	#N/A	#N/A	#N/A	#N/A	#N/A	#N/A	#N/A	#N/A	#N/A	#N/A	#N/A	#N/A	#N/A	#N/A	#N/A	#N/A	#N/A	#N/A	#N/A	#N/A	#N/A	#N/A	#N/A	#N/A	#N/A	#N/A	#N/A	0.0441589	#N/A	#N/A	#N/A	#N/A	#N/A	#N/A	#N/A	#N/A	#N/A	#N/A	#N/A	#N/A	#N/A	#N/A	#N/A	#N/A	#N/A	#N/A	#N/A	#N/A	#N/A	#N/A	1	ENSG00000256229	ZNF486	protein_coding	zinc finger protein 486 [Source:HGNC Symbol;Acc:HGNC:20807]
ISM1	#N/A	#N/A	#N/A	#N/A	#N/A	#N/A	#N/A	#N/A	#N/A	#N/A	#N/A	#N/A	#N/A	#N/A	#N/A	#N/A	#N/A	#N/A	#N/A	#N/A	#N/A	#N/A	#N/A	#N/A	#N/A	#N/A	#N/A	#N/A	#N/A	#N/A	#N/A	#N/A	#N/A	#N/A	#N/A	#N/A	#N/A	#N/A	#N/A	#N/A	0.0439698	#N/A	#N/A	#N/A	#N/A	#N/A	#N/A	#N/A	#N/A	#N/A	#N/A	#N/A	#N/A	#N/A	#N/A	#N/A	#N/A	#N/A	#N/A	#N/A	#N/A	#N/A	#N/A	1	ENSG00000101230	ISM1	protein_coding	isthmin 1 [Source:HGNC Symbol;Acc:HGNC:16213]
INKA1	#N/A	#N/A	#N/A	#N/A	#N/A	#N/A	#N/A	#N/A	#N/A	#N/A	#N/A	#N/A	#N/A	#N/A	#N/A	#N/A	#N/A	#N/A	#N/A	#N/A	#N/A	#N/A	#N/A	#N/A	#N/A	#N/A	#N/A	#N/A	#N/A	#N/A	#N/A	#N/A	#N/A	#N/A	#N/A	#N/A	#N/A	#N/A	#N/A	#N/A	0.0437364	#N/A	#N/A	#N/A	#N/A	#N/A	#N/A	#N/A	#N/A	#N/A	#N/A	#N/A	#N/A	#N/A	#N/A	#N/A	#N/A	#N/A	#N/A	#N/A	#N/A	#N/A	#N/A	1	ENSG00000185614	INKA1	protein_coding	inka box actin regulator 1 [Source:HGNC Symbol;Acc:HGNC:32480]
ZNF804A	#N/A	#N/A	#N/A	#N/A	#N/A	#N/A	#N/A	#N/A	#N/A	#N/A	#N/A	#N/A	#N/A	#N/A	#N/A	#N/A	#N/A	#N/A	#N/A	#N/A	#N/A	#N/A	#N/A	#N/A	#N/A	#N/A	#N/A	#N/A	#N/A	#N/A	#N/A	#N/A	#N/A	#N/A	#N/A	#N/A	#N/A	#N/A	#N/A	#N/A	0.0450349	#N/A	#N/A	#N/A	#N/A	#N/A	#N/A	#N/A	#N/A	#N/A	#N/A	#N/A	#N/A	#N/A	#N/A	#N/A	#N/A	#N/A	#N/A	#N/A	#N/A	#N/A	#N/A	1	ENSG00000170396	ZNF804A	protein_coding	zinc finger protein 804A [Source:HGNC Symbol;Acc:HGNC:21711]
LITAF	#N/A	#N/A	#N/A	#N/A	#N/A	#N/A	#N/A	#N/A	#N/A	#N/A	#N/A	#N/A	#N/A	#N/A	#N/A	#N/A	#N/A	#N/A	#N/A	#N/A	#N/A	#N/A	#N/A	#N/A	#N/A	#N/A	#N/A	#N/A	#N/A	#N/A	#N/A	#N/A	#N/A	#N/A	#N/A	#N/A	#N/A	#N/A	#N/A	#N/A	0.697141	#N/A	#N/A	#N/A	#N/A	#N/A	#N/A	#N/A	#N/A	#N/A	#N/A	#N/A	#N/A	#N/A	#N/A	#N/A	#N/A	#N/A	#N/A	#N/A	#N/A	#N/A	#N/A	1	ENSG00000189067	LITAF	protein_coding	lipopolysaccharide induced TNF factor [Source:HGNC Symbol;Acc:HGNC:16841]
#259437	#N/A	#N/A	#N/A	#N/A	#N/A	#N/A	#N/A	#N/A	#N/A	#N/A	#N/A	#N/A	#N/A	#N/A	#N/A	#N/A	#N/A	#N/A	#N/A	#N/A	#N/A	#N/A	#N/A	#N/A	#N/A	#N/A	#N/A	#N/A	#N/A	#N/A	#N/A	#N/A	#N/A	#N/A	#N/A	#N/A	#N/A	#N/A	#N/A	#N/A	0.0426646	#N/A	#N/A	#N/A	#N/A	#N/A	#N/A	#N/A	#N/A	#N/A	#N/A	#N/A	#N/A	#N/A	#N/A	#N/A	#N/A	#N/A	#N/A	#N/A	#N/A	#N/A	#N/A	1	ENSG00000259437		lncRNA	novel transcript
MMRN1	#N/A	#N/A	#N/A	#N/A	#N/A	#N/A	#N/A	#N/A	#N/A	#N/A	#N/A	#N/A	#N/A	#N/A	#N/A	#N/A	#N/A	#N/A	#N/A	#N/A	#N/A	#N/A	#N/A	#N/A	#N/A	#N/A	#N/A	#N/A	#N/A	#N/A	#N/A	#N/A	#N/A	#N/A	#N/A	#N/A	#N/A	#N/A	#N/A	#N/A	0.0376832	#N/A	#N/A	#N/A	#N/A	#N/A	#N/A	#N/A	#N/A	#N/A	#N/A	#N/A	#N/A	#N/A	#N/A	#N/A	#N/A	#N/A	#N/A	#N/A	#N/A	#N/A	#N/A	1	ENSG00000138722	MMRN1	protein_coding	multimerin 1 [Source:HGNC Symbol;Acc:HGNC:7178]
CD70	#N/A	#N/A	#N/A	#N/A	#N/A	#N/A	#N/A	#N/A	#N/A	#N/A	#N/A	#N/A	#N/A	#N/A	#N/A	#N/A	#N/A	#N/A	#N/A	#N/A	#N/A	#N/A	#N/A	#N/A	#N/A	#N/A	#N/A	#N/A	#N/A	#N/A	#N/A	#N/A	#N/A	#N/A	#N/A	#N/A	#N/A	#N/A	#N/A	#N/A	0.046884	#N/A	#N/A	#N/A	#N/A	#N/A	#N/A	#N/A	#N/A	#N/A	#N/A	#N/A	#N/A	#N/A	#N/A	#N/A	#N/A	#N/A	#N/A	#N/A	#N/A	#N/A	#N/A	1	ENSG00000125726	CD70	protein_coding	CD70 molecule [Source:HGNC Symbol;Acc:HGNC:11937]
SLC16A13	#N/A	#N/A	#N/A	#N/A	#N/A	#N/A	#N/A	#N/A	#N/A	#N/A	#N/A	#N/A	#N/A	#N/A	#N/A	#N/A	#N/A	#N/A	#N/A	#N/A	#N/A	#N/A	#N/A	#N/A	#N/A	#N/A	#N/A	#N/A	#N/A	#N/A	#N/A	#N/A	#N/A	#N/A	#N/A	#N/A	#N/A	#N/A	#N/A	#N/A	0.0369751	#N/A	#N/A	#N/A	#N/A	#N/A	#N/A	#N/A	#N/A	#N/A	#N/A	#N/A	#N/A	#N/A	#N/A	#N/A	#N/A	#N/A	#N/A	#N/A	#N/A	#N/A	#N/A	1	ENSG00000174327	SLC16A13	protein_coding	solute carrier family 16 member 13 [Source:HGNC Symbol;Acc:HGNC:31037]
CYP4F12	#N/A	#N/A	#N/A	#N/A	#N/A	#N/A	#N/A	#N/A	#N/A	#N/A	#N/A	#N/A	#N/A	#N/A	#N/A	#N/A	#N/A	#N/A	#N/A	#N/A	#N/A	#N/A	#N/A	#N/A	#N/A	#N/A	#N/A	#N/A	#N/A	#N/A	#N/A	#N/A	#N/A	#N/A	#N/A	#N/A	#N/A	#N/A	#N/A	#N/A	0.0405632	#N/A	#N/A	#N/A	#N/A	#N/A	#N/A	#N/A	#N/A	#N/A	#N/A	#N/A	#N/A	#N/A	#N/A	#N/A	#N/A	#N/A	#N/A	#N/A	#N/A	#N/A	#N/A	1	ENSG00000186204	CYP4F12	protein_coding	cytochrome P450 family 4 subfamily F member 12 [Source:HGNC Symbol;Acc:HGNC:18857]
NRSN2-AS1	#N/A	#N/A	#N/A	#N/A	#N/A	#N/A	#N/A	#N/A	#N/A	#N/A	#N/A	#N/A	#N/A	#N/A	#N/A	#N/A	#N/A	#N/A	#N/A	#N/A	#N/A	#N/A	#N/A	#N/A	#N/A	#N/A	#N/A	#N/A	#N/A	#N/A	#N/A	#N/A	#N/A	#N/A	#N/A	#N/A	#N/A	#N/A	#N/A	#N/A	0.970568	#N/A	#N/A	#N/A	#N/A	#N/A	#N/A	#N/A	#N/A	#N/A	#N/A	#N/A	#N/A	#N/A	#N/A	#N/A	#N/A	#N/A	#N/A	#N/A	#N/A	#N/A	#N/A	1	ENSG00000225377	NRSN2-AS1	lncRNA	NRSN2 antisense RNA 1 [Source:HGNC Symbol;Acc:HGNC:51222]
TP53I3	#N/A	#N/A	#N/A	#N/A	#N/A	#N/A	#N/A	#N/A	#N/A	#N/A	#N/A	#N/A	#N/A	#N/A	#N/A	#N/A	#N/A	#N/A	#N/A	#N/A	#N/A	#N/A	#N/A	#N/A	#N/A	#N/A	#N/A	#N/A	#N/A	#N/A	#N/A	#N/A	#N/A	#N/A	#N/A	#N/A	#N/A	#N/A	#N/A	#N/A	0.128848	#N/A	#N/A	#N/A	#N/A	#N/A	#N/A	#N/A	#N/A	#N/A	#N/A	#N/A	#N/A	#N/A	#N/A	#N/A	#N/A	#N/A	#N/A	#N/A	#N/A	#N/A	#N/A	1	ENSG00000115129	TP53I3	protein_coding	tumor protein p53 inducible protein 3 [Source:HGNC Symbol;Acc:HGNC:19373]
BTBD19	#N/A	#N/A	#N/A	#N/A	#N/A	#N/A	#N/A	#N/A	#N/A	#N/A	#N/A	#N/A	#N/A	#N/A	#N/A	#N/A	#N/A	#N/A	#N/A	#N/A	#N/A	#N/A	#N/A	#N/A	#N/A	#N/A	#N/A	#N/A	#N/A	#N/A	#N/A	#N/A	#N/A	#N/A	#N/A	#N/A	#N/A	#N/A	#N/A	#N/A	0.0336078	#N/A	#N/A	#N/A	#N/A	#N/A	#N/A	#N/A	#N/A	#N/A	#N/A	#N/A	#N/A	#N/A	#N/A	#N/A	#N/A	#N/A	#N/A	#N/A	#N/A	#N/A	#N/A	1	ENSG00000222009	BTBD19	protein_coding	BTB domain containing 19 [Source:HGNC Symbol;Acc:HGNC:27145]
#230649	#N/A	#N/A	#N/A	#N/A	#N/A	#N/A	#N/A	#N/A	#N/A	#N/A	#N/A	#N/A	#N/A	#N/A	#N/A	#N/A	#N/A	#N/A	#N/A	#N/A	#N/A	#N/A	#N/A	#N/A	#N/A	#N/A	#N/A	#N/A	#N/A	#N/A	#N/A	#N/A	#N/A	#N/A	#N/A	#N/A	#N/A	#N/A	#N/A	#N/A	0.0373268	#N/A	#N/A	#N/A	#N/A	#N/A	#N/A	#N/A	#N/A	#N/A	#N/A	#N/A	#N/A	#N/A	#N/A	#N/A	#N/A	#N/A	#N/A	#N/A	#N/A	#N/A	#N/A	1	ENSG00000230649		lncRNA	novel transcript
PA2G4	#N/A	#N/A	#N/A	#N/A	#N/A	#N/A	#N/A	#N/A	#N/A	#N/A	#N/A	#N/A	#N/A	#N/A	#N/A	#N/A	#N/A	#N/A	#N/A	#N/A	#N/A	#N/A	#N/A	#N/A	#N/A	#N/A	#N/A	#N/A	#N/A	#N/A	#N/A	#N/A	#N/A	#N/A	#N/A	#N/A	#N/A	#N/A	#N/A	#N/A	#N/A	0.069288	#N/A	#N/A	#N/A	#N/A	#N/A	#N/A	#N/A	#N/A	#N/A	#N/A	#N/A	#N/A	#N/A	#N/A	#N/A	#N/A	#N/A	#N/A	#N/A	#N/A	#N/A	1	ENSG00000170515	PA2G4	protein_coding	proliferation-associated 2G4 [Source:HGNC Symbol;Acc:HGNC:8550]
PARK7	#N/A	#N/A	#N/A	#N/A	#N/A	#N/A	#N/A	#N/A	#N/A	#N/A	#N/A	#N/A	#N/A	#N/A	#N/A	#N/A	#N/A	#N/A	#N/A	#N/A	#N/A	#N/A	#N/A	#N/A	#N/A	#N/A	#N/A	#N/A	#N/A	#N/A	#N/A	#N/A	#N/A	#N/A	#N/A	#N/A	#N/A	#N/A	#N/A	#N/A	#N/A	0.0330858	#N/A	#N/A	#N/A	#N/A	#N/A	#N/A	#N/A	#N/A	#N/A	#N/A	#N/A	#N/A	#N/A	#N/A	#N/A	#N/A	#N/A	#N/A	#N/A	#N/A	#N/A	1	ENSG00000116288	PARK7	protein_coding	Parkinsonism associated deglycase [Source:HGNC Symbol;Acc:HGNC:16369]
PSMA7	#N/A	#N/A	#N/A	#N/A	#N/A	#N/A	#N/A	#N/A	#N/A	#N/A	#N/A	#N/A	#N/A	#N/A	#N/A	#N/A	#N/A	#N/A	#N/A	#N/A	#N/A	#N/A	#N/A	#N/A	#N/A	#N/A	#N/A	#N/A	#N/A	#N/A	#N/A	#N/A	#N/A	#N/A	#N/A	#N/A	#N/A	#N/A	#N/A	#N/A	#N/A	0.0344978	#N/A	#N/A	#N/A	#N/A	#N/A	#N/A	#N/A	#N/A	#N/A	#N/A	#N/A	#N/A	#N/A	#N/A	#N/A	#N/A	#N/A	#N/A	#N/A	#N/A	#N/A	1	ENSG00000101182	PSMA7	protein_coding	proteasome 20S subunit alpha 7 [Source:HGNC Symbol;Acc:HGNC:9536]
ADGRG5	#N/A	#N/A	#N/A	#N/A	#N/A	#N/A	#N/A	#N/A	#N/A	#N/A	#N/A	#N/A	#N/A	#N/A	#N/A	#N/A	#N/A	#N/A	#N/A	#N/A	#N/A	#N/A	#N/A	#N/A	#N/A	#N/A	#N/A	#N/A	#N/A	#N/A	#N/A	#N/A	#N/A	#N/A	#N/A	#N/A	#N/A	#N/A	#N/A	#N/A	#N/A	0.0417231	#N/A	#N/A	#N/A	#N/A	#N/A	#N/A	#N/A	#N/A	#N/A	#N/A	#N/A	#N/A	#N/A	#N/A	#N/A	#N/A	#N/A	#N/A	#N/A	#N/A	#N/A	1	ENSG00000159618	ADGRG5	protein_coding	adhesion G protein-coupled receptor G5 [Source:HGNC Symbol;Acc:HGNC:19010]
SPIB	#N/A	#N/A	#N/A	#N/A	#N/A	#N/A	#N/A	#N/A	#N/A	#N/A	#N/A	#N/A	#N/A	#N/A	#N/A	#N/A	#N/A	#N/A	#N/A	#N/A	#N/A	#N/A	#N/A	#N/A	#N/A	#N/A	#N/A	#N/A	#N/A	#N/A	#N/A	#N/A	#N/A	#N/A	#N/A	#N/A	#N/A	#N/A	#N/A	#N/A	#N/A	0.0426544	#N/A	#N/A	#N/A	#N/A	#N/A	#N/A	#N/A	#N/A	#N/A	#N/A	#N/A	#N/A	#N/A	#N/A	#N/A	#N/A	#N/A	#N/A	#N/A	#N/A	#N/A	1	ENSG00000269404	SPIB	protein_coding	Spi-B transcription factor [Source:HGNC Symbol;Acc:HGNC:11242]
TMEM14C#111843	#N/A	#N/A	#N/A	#N/A	#N/A	#N/A	#N/A	#N/A	#N/A	#N/A	#N/A	#N/A	#N/A	#N/A	#N/A	#N/A	#N/A	#N/A	#N/A	#N/A	#N/A	#N/A	#N/A	#N/A	#N/A	#N/A	#N/A	#N/A	#N/A	#N/A	#N/A	#N/A	#N/A	#N/A	#N/A	#N/A	#N/A	#N/A	#N/A	#N/A	#N/A	0.0443005	#N/A	#N/A	#N/A	#N/A	#N/A	#N/A	#N/A	#N/A	#N/A	#N/A	#N/A	#N/A	#N/A	#N/A	#N/A	#N/A	#N/A	#N/A	#N/A	#N/A	#N/A	1	ENSG00000111843	TMEM14C	protein_coding	transmembrane protein 14C [Source:HGNC Symbol;Acc:HGNC:20952]
LINC01841	#N/A	#N/A	#N/A	#N/A	#N/A	#N/A	#N/A	#N/A	#N/A	#N/A	#N/A	#N/A	#N/A	#N/A	#N/A	#N/A	#N/A	#N/A	#N/A	#N/A	#N/A	#N/A	#N/A	#N/A	#N/A	#N/A	#N/A	#N/A	#N/A	#N/A	#N/A	#N/A	#N/A	#N/A	#N/A	#N/A	#N/A	#N/A	#N/A	#N/A	#N/A	0.0425186	#N/A	#N/A	#N/A	#N/A	#N/A	#N/A	#N/A	#N/A	#N/A	#N/A	#N/A	#N/A	#N/A	#N/A	#N/A	#N/A	#N/A	#N/A	#N/A	#N/A	#N/A	1	ENSG00000266913	LINC01841	lncRNA	long intergenic non-protein coding RNA 1841 [Source:HGNC Symbol;Acc:HGNC:52655]
#231482	#N/A	#N/A	#N/A	#N/A	#N/A	#N/A	#N/A	#N/A	#N/A	#N/A	#N/A	#N/A	#N/A	#N/A	#N/A	#N/A	#N/A	#N/A	#N/A	#N/A	#N/A	#N/A	#N/A	#N/A	#N/A	#N/A	#N/A	#N/A	#N/A	#N/A	#N/A	#N/A	#N/A	#N/A	#N/A	#N/A	#N/A	#N/A	#N/A	#N/A	#N/A	0.0425186	#N/A	#N/A	#N/A	#N/A	#N/A	#N/A	#N/A	#N/A	#N/A	#N/A	#N/A	#N/A	#N/A	#N/A	#N/A	#N/A	#N/A	#N/A	#N/A	#N/A	#N/A	1	ENSG00000231482		lncRNA	novel transcript
ZNHIT1	#N/A	#N/A	#N/A	#N/A	#N/A	#N/A	#N/A	#N/A	#N/A	#N/A	#N/A	#N/A	#N/A	#N/A	#N/A	#N/A	#N/A	#N/A	#N/A	#N/A	#N/A	#N/A	#N/A	#N/A	#N/A	#N/A	#N/A	#N/A	#N/A	#N/A	#N/A	#N/A	#N/A	#N/A	#N/A	#N/A	#N/A	#N/A	#N/A	#N/A	#N/A	0.0447381	#N/A	#N/A	#N/A	#N/A	#N/A	#N/A	#N/A	#N/A	#N/A	#N/A	#N/A	#N/A	#N/A	#N/A	#N/A	#N/A	#N/A	#N/A	#N/A	#N/A	#N/A	1	ENSG00000106400	ZNHIT1	protein_coding	zinc finger HIT-type containing 1 [Source:HGNC Symbol;Acc:HGNC:21688]
SLCO2A1	#N/A	#N/A	#N/A	#N/A	#N/A	#N/A	#N/A	#N/A	#N/A	#N/A	#N/A	#N/A	#N/A	#N/A	#N/A	#N/A	#N/A	#N/A	#N/A	#N/A	#N/A	#N/A	#N/A	#N/A	#N/A	#N/A	#N/A	#N/A	#N/A	#N/A	#N/A	#N/A	#N/A	#N/A	#N/A	#N/A	#N/A	#N/A	#N/A	#N/A	#N/A	0.169487	#N/A	#N/A	#N/A	#N/A	#N/A	#N/A	#N/A	#N/A	#N/A	#N/A	#N/A	#N/A	#N/A	#N/A	#N/A	#N/A	#N/A	#N/A	#N/A	#N/A	#N/A	1	ENSG00000174640	SLCO2A1	protein_coding	solute carrier organic anion transporter family member 2A1 [Source:HGNC Symbol;Acc:HGNC:10955]
SPNS3	#N/A	#N/A	#N/A	#N/A	#N/A	#N/A	#N/A	#N/A	#N/A	#N/A	#N/A	#N/A	#N/A	#N/A	#N/A	#N/A	#N/A	#N/A	#N/A	#N/A	#N/A	#N/A	#N/A	#N/A	#N/A	#N/A	#N/A	#N/A	#N/A	#N/A	#N/A	#N/A	#N/A	#N/A	#N/A	#N/A	#N/A	#N/A	#N/A	#N/A	#N/A	0.181733	#N/A	#N/A	#N/A	#N/A	#N/A	#N/A	#N/A	#N/A	#N/A	#N/A	#N/A	#N/A	#N/A	#N/A	#N/A	#N/A	#N/A	#N/A	#N/A	#N/A	#N/A	1	ENSG00000182557	SPNS3	protein_coding	sphingolipid transporter 3 (putative) [Source:HGNC Symbol;Acc:HGNC:28433]
SET	#N/A	#N/A	#N/A	#N/A	#N/A	#N/A	#N/A	#N/A	#N/A	#N/A	#N/A	#N/A	#N/A	#N/A	#N/A	#N/A	#N/A	#N/A	#N/A	#N/A	#N/A	#N/A	#N/A	#N/A	#N/A	#N/A	#N/A	#N/A	#N/A	#N/A	#N/A	#N/A	#N/A	#N/A	#N/A	#N/A	#N/A	#N/A	#N/A	#N/A	#N/A	0.0254245	#N/A	#N/A	#N/A	#N/A	#N/A	#N/A	#N/A	#N/A	#N/A	#N/A	#N/A	#N/A	#N/A	#N/A	#N/A	#N/A	#N/A	#N/A	#N/A	#N/A	#N/A	1	ENSG00000119335	SET	protein_coding	SET nuclear proto-oncogene [Source:HGNC Symbol;Acc:HGNC:10760]
B4GALT1	#N/A	#N/A	#N/A	#N/A	#N/A	#N/A	#N/A	#N/A	#N/A	#N/A	#N/A	#N/A	#N/A	#N/A	#N/A	#N/A	#N/A	#N/A	#N/A	#N/A	#N/A	#N/A	#N/A	#N/A	#N/A	#N/A	#N/A	#N/A	#N/A	#N/A	#N/A	#N/A	#N/A	#N/A	#N/A	#N/A	#N/A	#N/A	#N/A	#N/A	#N/A	0.921917	#N/A	#N/A	#N/A	#N/A	#N/A	#N/A	#N/A	#N/A	#N/A	#N/A	#N/A	#N/A	#N/A	#N/A	#N/A	#N/A	#N/A	#N/A	#N/A	#N/A	#N/A	1	ENSG00000086062	B4GALT1	protein_coding	beta-1,4-galactosyltransferase 1 [Source:HGNC Symbol;Acc:HGNC:924]
#225718	#N/A	#N/A	#N/A	#N/A	#N/A	#N/A	#N/A	#N/A	#N/A	#N/A	#N/A	#N/A	#N/A	#N/A	#N/A	#N/A	#N/A	#N/A	#N/A	#N/A	#N/A	#N/A	#N/A	#N/A	#N/A	#N/A	#N/A	#N/A	#N/A	#N/A	#N/A	#N/A	#N/A	#N/A	#N/A	#N/A	#N/A	#N/A	#N/A	#N/A	#N/A	0.0112695	#N/A	#N/A	#N/A	#N/A	#N/A	#N/A	#N/A	#N/A	#N/A	#N/A	#N/A	#N/A	#N/A	#N/A	#N/A	#N/A	#N/A	#N/A	#N/A	#N/A	#N/A	1	ENSG00000225718		lncRNA	novel transcript
PAPLN	#N/A	#N/A	#N/A	#N/A	#N/A	#N/A	#N/A	#N/A	#N/A	#N/A	#N/A	#N/A	#N/A	#N/A	#N/A	#N/A	#N/A	#N/A	#N/A	#N/A	#N/A	#N/A	#N/A	#N/A	#N/A	#N/A	#N/A	#N/A	#N/A	#N/A	#N/A	#N/A	#N/A	#N/A	#N/A	#N/A	#N/A	#N/A	#N/A	#N/A	#N/A	0.0204748	#N/A	#N/A	#N/A	#N/A	#N/A	#N/A	#N/A	#N/A	#N/A	#N/A	#N/A	#N/A	#N/A	#N/A	#N/A	#N/A	#N/A	#N/A	#N/A	#N/A	#N/A	1	ENSG00000100767	PAPLN	protein_coding	papilin, proteoglycan like sulfated glycoprotein [Source:HGNC Symbol;Acc:HGNC:19262]
PYURF	#N/A	#N/A	#N/A	#N/A	#N/A	#N/A	#N/A	#N/A	#N/A	#N/A	#N/A	#N/A	#N/A	#N/A	#N/A	#N/A	#N/A	#N/A	#N/A	#N/A	#N/A	#N/A	#N/A	#N/A	#N/A	#N/A	#N/A	#N/A	#N/A	#N/A	#N/A	#N/A	#N/A	#N/A	#N/A	#N/A	#N/A	#N/A	#N/A	#N/A	#N/A	0.0477062	#N/A	#N/A	#N/A	#N/A	#N/A	#N/A	#N/A	#N/A	#N/A	#N/A	#N/A	#N/A	#N/A	#N/A	#N/A	#N/A	#N/A	#N/A	#N/A	#N/A	#N/A	1	ENSG00000145337	PYURF	protein_coding	PIGY upstream open reading frame [Source:HGNC Symbol;Acc:HGNC:44317]
ID2	#N/A	#N/A	#N/A	#N/A	#N/A	#N/A	#N/A	#N/A	#N/A	#N/A	#N/A	#N/A	#N/A	#N/A	#N/A	#N/A	#N/A	#N/A	#N/A	#N/A	#N/A	#N/A	#N/A	#N/A	#N/A	#N/A	#N/A	#N/A	#N/A	#N/A	#N/A	#N/A	#N/A	#N/A	#N/A	#N/A	#N/A	#N/A	#N/A	#N/A	#N/A	0.0477062	#N/A	#N/A	#N/A	#N/A	#N/A	#N/A	#N/A	#N/A	#N/A	#N/A	#N/A	#N/A	#N/A	#N/A	#N/A	#N/A	#N/A	#N/A	#N/A	#N/A	#N/A	1	ENSG00000115738	ID2	protein_coding	inhibitor of DNA binding 2 [Source:HGNC Symbol;Acc:HGNC:5361]
EEF1D#104529	#N/A	#N/A	#N/A	#N/A	#N/A	#N/A	#N/A	#N/A	#N/A	#N/A	#N/A	#N/A	#N/A	#N/A	#N/A	#N/A	#N/A	#N/A	#N/A	#N/A	#N/A	#N/A	#N/A	#N/A	#N/A	#N/A	#N/A	#N/A	#N/A	#N/A	#N/A	#N/A	#N/A	#N/A	#N/A	#N/A	#N/A	#N/A	#N/A	#N/A	#N/A	0.0240137	#N/A	#N/A	#N/A	#N/A	#N/A	#N/A	#N/A	#N/A	#N/A	#N/A	#N/A	#N/A	#N/A	#N/A	#N/A	#N/A	#N/A	#N/A	#N/A	#N/A	#N/A	1	ENSG00000104529	EEF1D	protein_coding	eukaryotic translation elongation factor 1 delta [Source:HGNC Symbol;Acc:HGNC:3211]
GTF2F1	#N/A	#N/A	#N/A	#N/A	#N/A	#N/A	#N/A	#N/A	#N/A	#N/A	#N/A	#N/A	#N/A	#N/A	#N/A	#N/A	#N/A	#N/A	#N/A	#N/A	#N/A	#N/A	#N/A	#N/A	#N/A	#N/A	#N/A	#N/A	#N/A	#N/A	#N/A	#N/A	#N/A	#N/A	#N/A	#N/A	#N/A	#N/A	#N/A	#N/A	#N/A	0.0075627	#N/A	#N/A	#N/A	#N/A	#N/A	#N/A	#N/A	#N/A	#N/A	#N/A	#N/A	#N/A	#N/A	#N/A	#N/A	#N/A	#N/A	#N/A	#N/A	#N/A	#N/A	1	ENSG00000125651	GTF2F1	protein_coding	general transcription factor IIF subunit 1 [Source:HGNC Symbol;Acc:HGNC:4652]
CHST11	#N/A	#N/A	#N/A	#N/A	#N/A	#N/A	#N/A	#N/A	#N/A	#N/A	#N/A	#N/A	#N/A	#N/A	#N/A	#N/A	#N/A	#N/A	#N/A	#N/A	#N/A	#N/A	#N/A	#N/A	#N/A	#N/A	#N/A	#N/A	#N/A	#N/A	#N/A	#N/A	#N/A	#N/A	#N/A	#N/A	#N/A	#N/A	#N/A	#N/A	#N/A	0.0728246	#N/A	#N/A	#N/A	#N/A	#N/A	#N/A	#N/A	#N/A	#N/A	#N/A	#N/A	#N/A	#N/A	#N/A	#N/A	#N/A	#N/A	#N/A	#N/A	#N/A	#N/A	1	ENSG00000171310	CHST11	protein_coding	carbohydrate sulfotransferase 11 [Source:HGNC Symbol;Acc:HGNC:17422]
SPAAR	#N/A	#N/A	#N/A	#N/A	#N/A	#N/A	#N/A	#N/A	#N/A	#N/A	#N/A	#N/A	#N/A	#N/A	#N/A	#N/A	#N/A	#N/A	#N/A	#N/A	#N/A	#N/A	#N/A	#N/A	#N/A	#N/A	#N/A	#N/A	#N/A	#N/A	#N/A	#N/A	#N/A	#N/A	#N/A	#N/A	#N/A	#N/A	#N/A	#N/A	#N/A	#N/A	#N/A	#N/A	#N/A	#N/A	#N/A	#N/A	#N/A	#N/A	0.0391356	#N/A	#N/A	#N/A	#N/A	#N/A	#N/A	#N/A	#N/A	#N/A	#N/A	#N/A	#N/A	1	ENSG00000235387	SPAAR	protein_coding	small regulatory polypeptide of amino acid response [Source:HGNC Symbol;Acc:HGNC:27244]
#259639	#N/A	#N/A	#N/A	#N/A	#N/A	#N/A	#N/A	#N/A	#N/A	#N/A	#N/A	#N/A	#N/A	#N/A	#N/A	#N/A	#N/A	#N/A	#N/A	#N/A	#N/A	#N/A	#N/A	#N/A	#N/A	#N/A	#N/A	#N/A	#N/A	#N/A	#N/A	#N/A	#N/A	#N/A	#N/A	#N/A	#N/A	#N/A	#N/A	#N/A	#N/A	#N/A	#N/A	#N/A	#N/A	#N/A	#N/A	#N/A	#N/A	#N/A	0.204574	#N/A	#N/A	#N/A	#N/A	#N/A	#N/A	#N/A	#N/A	#N/A	#N/A	#N/A	#N/A	1	ENSG00000259639		lncRNA	novel transcript
PLEKHG5	#N/A	#N/A	#N/A	#N/A	#N/A	#N/A	#N/A	#N/A	#N/A	#N/A	#N/A	#N/A	#N/A	#N/A	#N/A	#N/A	#N/A	#N/A	#N/A	#N/A	#N/A	#N/A	#N/A	#N/A	#N/A	#N/A	#N/A	#N/A	#N/A	#N/A	#N/A	#N/A	#N/A	#N/A	#N/A	#N/A	#N/A	#N/A	#N/A	#N/A	#N/A	#N/A	#N/A	#N/A	#N/A	#N/A	#N/A	#N/A	#N/A	#N/A	0.0377721	#N/A	#N/A	#N/A	#N/A	#N/A	#N/A	#N/A	#N/A	#N/A	#N/A	#N/A	#N/A	1	ENSG00000171680	PLEKHG5	protein_coding	pleckstrin homology and RhoGEF domain containing G5 [Source:HGNC Symbol;Acc:HGNC:29105]
TAGAP	#N/A	#N/A	#N/A	#N/A	#N/A	#N/A	#N/A	#N/A	#N/A	#N/A	#N/A	#N/A	#N/A	#N/A	#N/A	#N/A	#N/A	#N/A	#N/A	#N/A	#N/A	#N/A	#N/A	#N/A	#N/A	#N/A	#N/A	#N/A	#N/A	#N/A	#N/A	#N/A	#N/A	#N/A	#N/A	#N/A	#N/A	#N/A	#N/A	#N/A	#N/A	#N/A	#N/A	#N/A	#N/A	#N/A	#N/A	#N/A	#N/A	#N/A	0.0315216	#N/A	#N/A	#N/A	#N/A	#N/A	#N/A	#N/A	#N/A	#N/A	#N/A	#N/A	#N/A	1	ENSG00000164691	TAGAP	protein_coding	T cell activation RhoGTPase activating protein [Source:HGNC Symbol;Acc:HGNC:15669]
AKR1D1	#N/A	#N/A	#N/A	#N/A	#N/A	#N/A	#N/A	#N/A	#N/A	#N/A	#N/A	#N/A	#N/A	#N/A	#N/A	#N/A	#N/A	#N/A	#N/A	#N/A	#N/A	#N/A	#N/A	#N/A	#N/A	#N/A	#N/A	#N/A	#N/A	#N/A	#N/A	#N/A	#N/A	#N/A	0.0500359	#N/A	#N/A	#N/A	#N/A	#N/A	#N/A	#N/A	#N/A	#N/A	#N/A	#N/A	#N/A	#N/A	#N/A	#N/A	#N/A	#N/A	#N/A	#N/A	#N/A	#N/A	#N/A	#N/A	#N/A	#N/A	#N/A	#N/A	#N/A	1	ENSG00000122787	AKR1D1	protein_coding	aldo-keto reductase family 1 member D1 [Source:HGNC Symbol;Acc:HGNC:388]
TBXAS1	#N/A	#N/A	#N/A	#N/A	#N/A	#N/A	#N/A	#N/A	#N/A	#N/A	#N/A	#N/A	#N/A	#N/A	#N/A	#N/A	#N/A	#N/A	#N/A	#N/A	#N/A	#N/A	#N/A	#N/A	#N/A	#N/A	#N/A	#N/A	#N/A	#N/A	#N/A	#N/A	#N/A	#N/A	0.199198	#N/A	#N/A	#N/A	#N/A	#N/A	#N/A	#N/A	#N/A	#N/A	#N/A	#N/A	#N/A	#N/A	#N/A	#N/A	#N/A	#N/A	#N/A	#N/A	#N/A	#N/A	#N/A	#N/A	#N/A	#N/A	#N/A	#N/A	#N/A	1	ENSG00000059377	TBXAS1	protein_coding	thromboxane A synthase 1 [Source:HGNC Symbol;Acc:HGNC:11609]
FAM27E3	#N/A	#N/A	#N/A	#N/A	#N/A	#N/A	#N/A	#N/A	#N/A	#N/A	#N/A	#N/A	#N/A	#N/A	#N/A	#N/A	#N/A	#N/A	#N/A	#N/A	#N/A	#N/A	#N/A	#N/A	#N/A	#N/A	#N/A	#N/A	#N/A	#N/A	#N/A	#N/A	#N/A	#N/A	0.0461291	#N/A	#N/A	#N/A	#N/A	#N/A	#N/A	#N/A	#N/A	#N/A	#N/A	#N/A	#N/A	#N/A	#N/A	#N/A	#N/A	#N/A	#N/A	#N/A	#N/A	#N/A	#N/A	#N/A	#N/A	#N/A	#N/A	#N/A	#N/A	1	ENSG00000274026	FAM27E3	lncRNA	family with sequence similarity 27 member E3 [Source:HGNC Symbol;Acc:HGNC:28655]
ITGA2-AS1	#N/A	#N/A	#N/A	#N/A	#N/A	#N/A	#N/A	#N/A	#N/A	#N/A	#N/A	#N/A	#N/A	#N/A	#N/A	#N/A	#N/A	#N/A	#N/A	#N/A	#N/A	#N/A	#N/A	#N/A	#N/A	#N/A	#N/A	#N/A	#N/A	#N/A	#N/A	#N/A	#N/A	#N/A	0.0479728	#N/A	#N/A	#N/A	#N/A	#N/A	#N/A	#N/A	#N/A	#N/A	#N/A	#N/A	#N/A	#N/A	#N/A	#N/A	#N/A	#N/A	#N/A	#N/A	#N/A	#N/A	#N/A	#N/A	#N/A	#N/A	#N/A	#N/A	#N/A	1	ENSG00000249899	ITGA2-AS1	lncRNA	ITGA2 antisense RNA 1 [Source:HGNC Symbol;Acc:HGNC:40306]
SNAPC2	#N/A	#N/A	#N/A	#N/A	#N/A	#N/A	#N/A	#N/A	#N/A	#N/A	#N/A	#N/A	#N/A	#N/A	#N/A	#N/A	#N/A	#N/A	#N/A	#N/A	#N/A	#N/A	#N/A	#N/A	#N/A	#N/A	#N/A	#N/A	#N/A	#N/A	#N/A	#N/A	#N/A	#N/A	0.0434036	#N/A	#N/A	#N/A	#N/A	#N/A	#N/A	#N/A	#N/A	#N/A	#N/A	#N/A	#N/A	#N/A	#N/A	#N/A	#N/A	#N/A	#N/A	#N/A	#N/A	#N/A	#N/A	#N/A	#N/A	#N/A	#N/A	#N/A	#N/A	1	ENSG00000104976	SNAPC2	protein_coding	small nuclear RNA activating complex polypeptide 2 [Source:HGNC Symbol;Acc:HGNC:11135]
#285534	#N/A	#N/A	#N/A	#N/A	#N/A	#N/A	#N/A	#N/A	#N/A	#N/A	#N/A	#N/A	#N/A	#N/A	#N/A	#N/A	#N/A	#N/A	#N/A	#N/A	#N/A	#N/A	#N/A	#N/A	#N/A	#N/A	#N/A	#N/A	#N/A	#N/A	#N/A	#N/A	#N/A	#N/A	0.0447886	#N/A	#N/A	#N/A	#N/A	#N/A	#N/A	#N/A	#N/A	#N/A	#N/A	#N/A	#N/A	#N/A	#N/A	#N/A	#N/A	#N/A	#N/A	#N/A	#N/A	#N/A	#N/A	#N/A	#N/A	#N/A	#N/A	#N/A	#N/A	1	ENSG00000285534		lncRNA	novel transcript
NUGGC	#N/A	#N/A	#N/A	#N/A	#N/A	#N/A	#N/A	#N/A	#N/A	#N/A	#N/A	#N/A	#N/A	#N/A	#N/A	#N/A	#N/A	#N/A	#N/A	#N/A	#N/A	#N/A	#N/A	#N/A	#N/A	#N/A	#N/A	#N/A	#N/A	#N/A	#N/A	#N/A	#N/A	#N/A	0.0449247	#N/A	#N/A	#N/A	#N/A	#N/A	#N/A	#N/A	#N/A	#N/A	#N/A	#N/A	#N/A	#N/A	#N/A	#N/A	#N/A	#N/A	#N/A	#N/A	#N/A	#N/A	#N/A	#N/A	#N/A	#N/A	#N/A	#N/A	#N/A	1	ENSG00000189233	NUGGC	protein_coding	nuclear GTPase, germinal center associated [Source:HGNC Symbol;Acc:HGNC:33550]
#257178	#N/A	#N/A	#N/A	#N/A	#N/A	#N/A	#N/A	#N/A	#N/A	#N/A	#N/A	#N/A	#N/A	#N/A	#N/A	#N/A	#N/A	#N/A	#N/A	#N/A	#N/A	#N/A	#N/A	#N/A	#N/A	#N/A	#N/A	#N/A	#N/A	#N/A	#N/A	#N/A	#N/A	#N/A	0.0448706	#N/A	#N/A	#N/A	#N/A	#N/A	#N/A	#N/A	#N/A	#N/A	#N/A	#N/A	#N/A	#N/A	#N/A	#N/A	#N/A	#N/A	#N/A	#N/A	#N/A	#N/A	#N/A	#N/A	#N/A	#N/A	#N/A	#N/A	#N/A	1	ENSG00000257178		lncRNA	novel transcript, sense intronic to HOXB3
#267174	#N/A	#N/A	#N/A	#N/A	#N/A	#N/A	#N/A	#N/A	#N/A	#N/A	#N/A	#N/A	#N/A	#N/A	#N/A	#N/A	#N/A	#N/A	#N/A	#N/A	#N/A	#N/A	#N/A	#N/A	#N/A	#N/A	#N/A	#N/A	#N/A	#N/A	#N/A	#N/A	#N/A	#N/A	0.0439858	#N/A	#N/A	#N/A	#N/A	#N/A	#N/A	#N/A	#N/A	#N/A	#N/A	#N/A	#N/A	#N/A	#N/A	#N/A	#N/A	#N/A	#N/A	#N/A	#N/A	#N/A	#N/A	#N/A	#N/A	#N/A	#N/A	#N/A	#N/A	1	ENSG00000267174		lncRNA	novel transcript
ATP11C	#N/A	#N/A	#N/A	#N/A	#N/A	#N/A	#N/A	#N/A	#N/A	#N/A	#N/A	#N/A	#N/A	#N/A	#N/A	#N/A	#N/A	#N/A	#N/A	#N/A	#N/A	#N/A	#N/A	#N/A	#N/A	#N/A	#N/A	#N/A	#N/A	#N/A	#N/A	#N/A	#N/A	#N/A	0.962974	#N/A	#N/A	#N/A	#N/A	#N/A	#N/A	#N/A	#N/A	#N/A	#N/A	#N/A	#N/A	#N/A	#N/A	#N/A	#N/A	#N/A	#N/A	#N/A	#N/A	#N/A	#N/A	#N/A	#N/A	#N/A	#N/A	#N/A	#N/A	1	ENSG00000101974	ATP11C	protein_coding	ATPase phospholipid transporting 11C [Source:HGNC Symbol;Acc:HGNC:13554]
SLC48A1	#N/A	#N/A	#N/A	#N/A	#N/A	#N/A	#N/A	#N/A	#N/A	#N/A	#N/A	#N/A	#N/A	#N/A	#N/A	#N/A	#N/A	#N/A	#N/A	#N/A	#N/A	#N/A	#N/A	#N/A	#N/A	#N/A	#N/A	#N/A	#N/A	#N/A	#N/A	#N/A	#N/A	#N/A	0.0341806	#N/A	#N/A	#N/A	#N/A	#N/A	#N/A	#N/A	#N/A	#N/A	#N/A	#N/A	#N/A	#N/A	#N/A	#N/A	#N/A	#N/A	#N/A	#N/A	#N/A	#N/A	#N/A	#N/A	#N/A	#N/A	#N/A	#N/A	#N/A	1	ENSG00000211584	SLC48A1	protein_coding	solute carrier family 48 member 1 [Source:HGNC Symbol;Acc:HGNC:26035]
LAMTOR1	#N/A	#N/A	#N/A	#N/A	#N/A	#N/A	#N/A	#N/A	#N/A	#N/A	#N/A	#N/A	#N/A	#N/A	#N/A	#N/A	#N/A	#N/A	#N/A	#N/A	#N/A	#N/A	#N/A	#N/A	#N/A	#N/A	#N/A	#N/A	#N/A	#N/A	#N/A	#N/A	#N/A	#N/A	0.0407918	#N/A	#N/A	#N/A	#N/A	#N/A	#N/A	#N/A	#N/A	#N/A	#N/A	#N/A	#N/A	#N/A	#N/A	#N/A	#N/A	#N/A	#N/A	#N/A	#N/A	#N/A	#N/A	#N/A	#N/A	#N/A	#N/A	#N/A	#N/A	1	ENSG00000149357	LAMTOR1	protein_coding	late endosomal/lysosomal adaptor, MAPK and MTOR activator 1 [Source:HGNC Symbol;Acc:HGNC:26068]
ZNF528	#N/A	#N/A	#N/A	#N/A	#N/A	#N/A	#N/A	#N/A	#N/A	#N/A	#N/A	#N/A	#N/A	#N/A	#N/A	#N/A	#N/A	#N/A	#N/A	#N/A	#N/A	#N/A	#N/A	#N/A	#N/A	#N/A	#N/A	#N/A	#N/A	#N/A	#N/A	#N/A	#N/A	#N/A	#N/A	0.0785589	#N/A	#N/A	#N/A	#N/A	#N/A	#N/A	#N/A	#N/A	#N/A	#N/A	#N/A	#N/A	#N/A	#N/A	#N/A	#N/A	#N/A	#N/A	#N/A	#N/A	#N/A	#N/A	#N/A	#N/A	#N/A	#N/A	#N/A	1	ENSG00000167555	ZNF528	protein_coding	zinc finger protein 528 [Source:HGNC Symbol;Acc:HGNC:29384]
TMOD2	#N/A	#N/A	#N/A	#N/A	#N/A	#N/A	#N/A	#N/A	#N/A	#N/A	#N/A	#N/A	#N/A	#N/A	#N/A	#N/A	#N/A	#N/A	#N/A	#N/A	#N/A	#N/A	#N/A	#N/A	#N/A	#N/A	#N/A	#N/A	#N/A	#N/A	#N/A	#N/A	#N/A	#N/A	#N/A	0.0795095	#N/A	#N/A	#N/A	#N/A	#N/A	#N/A	#N/A	#N/A	#N/A	#N/A	#N/A	#N/A	#N/A	#N/A	#N/A	#N/A	#N/A	#N/A	#N/A	#N/A	#N/A	#N/A	#N/A	#N/A	#N/A	#N/A	#N/A	1	ENSG00000128872	TMOD2	protein_coding	tropomodulin 2 [Source:HGNC Symbol;Acc:HGNC:11872]
RDH11	#N/A	#N/A	#N/A	#N/A	#N/A	#N/A	#N/A	#N/A	#N/A	#N/A	#N/A	#N/A	#N/A	#N/A	#N/A	#N/A	#N/A	#N/A	#N/A	#N/A	#N/A	#N/A	#N/A	#N/A	#N/A	#N/A	#N/A	#N/A	#N/A	#N/A	#N/A	#N/A	#N/A	#N/A	#N/A	0.0562784	#N/A	#N/A	#N/A	#N/A	#N/A	#N/A	#N/A	#N/A	#N/A	#N/A	#N/A	#N/A	#N/A	#N/A	#N/A	#N/A	#N/A	#N/A	#N/A	#N/A	#N/A	#N/A	#N/A	#N/A	#N/A	#N/A	#N/A	1	ENSG00000072042	RDH11	protein_coding	retinol dehydrogenase 11 [Source:HGNC Symbol;Acc:HGNC:17964]
VAMP2	#N/A	#N/A	#N/A	#N/A	#N/A	#N/A	#N/A	#N/A	#N/A	#N/A	#N/A	#N/A	#N/A	#N/A	#N/A	#N/A	#N/A	#N/A	#N/A	#N/A	#N/A	#N/A	#N/A	#N/A	#N/A	#N/A	#N/A	#N/A	#N/A	#N/A	#N/A	#N/A	#N/A	#N/A	#N/A	0.0697467	#N/A	#N/A	#N/A	#N/A	#N/A	#N/A	#N/A	#N/A	#N/A	#N/A	#N/A	#N/A	#N/A	#N/A	#N/A	#N/A	#N/A	#N/A	#N/A	#N/A	#N/A	#N/A	#N/A	#N/A	#N/A	#N/A	#N/A	1	ENSG00000220205	VAMP2	protein_coding	vesicle associated membrane protein 2 [Source:HGNC Symbol;Acc:HGNC:12643]
RELA	#N/A	#N/A	#N/A	#N/A	#N/A	#N/A	#N/A	#N/A	#N/A	#N/A	#N/A	#N/A	#N/A	#N/A	#N/A	#N/A	#N/A	#N/A	#N/A	#N/A	#N/A	#N/A	#N/A	#N/A	#N/A	#N/A	#N/A	#N/A	#N/A	#N/A	#N/A	#N/A	#N/A	#N/A	#N/A	0.0771049	#N/A	#N/A	#N/A	#N/A	#N/A	#N/A	#N/A	#N/A	#N/A	#N/A	#N/A	#N/A	#N/A	#N/A	#N/A	#N/A	#N/A	#N/A	#N/A	#N/A	#N/A	#N/A	#N/A	#N/A	#N/A	#N/A	#N/A	1	ENSG00000173039	RELA	protein_coding	RELA proto-oncogene, NF-kB subunit [Source:HGNC Symbol;Acc:HGNC:9955]
CKAP4	#N/A	#N/A	#N/A	#N/A	#N/A	#N/A	#N/A	#N/A	#N/A	#N/A	#N/A	#N/A	#N/A	#N/A	#N/A	#N/A	#N/A	#N/A	#N/A	#N/A	#N/A	#N/A	#N/A	#N/A	#N/A	#N/A	#N/A	#N/A	#N/A	#N/A	#N/A	#N/A	#N/A	#N/A	#N/A	0.0469209	#N/A	#N/A	#N/A	#N/A	#N/A	#N/A	#N/A	#N/A	#N/A	#N/A	#N/A	#N/A	#N/A	#N/A	#N/A	#N/A	#N/A	#N/A	#N/A	#N/A	#N/A	#N/A	#N/A	#N/A	#N/A	#N/A	#N/A	1	ENSG00000136026	CKAP4	protein_coding	cytoskeleton associated protein 4 [Source:HGNC Symbol;Acc:HGNC:16991]
#224905	#N/A	#N/A	#N/A	#N/A	#N/A	#N/A	#N/A	#N/A	#N/A	#N/A	#N/A	#N/A	#N/A	#N/A	#N/A	#N/A	#N/A	#N/A	#N/A	#N/A	#N/A	#N/A	#N/A	#N/A	#N/A	#N/A	#N/A	#N/A	#N/A	#N/A	#N/A	#N/A	#N/A	#N/A	#N/A	0.00581455	#N/A	#N/A	#N/A	#N/A	#N/A	#N/A	#N/A	#N/A	#N/A	#N/A	#N/A	#N/A	#N/A	#N/A	#N/A	#N/A	#N/A	#N/A	#N/A	#N/A	#N/A	#N/A	#N/A	#N/A	#N/A	#N/A	#N/A	1	ENSG00000224905		lncRNA	novel transcript, antisense to LIPI
FAR2	#N/A	#N/A	#N/A	#N/A	#N/A	#N/A	#N/A	#N/A	#N/A	#N/A	#N/A	#N/A	#N/A	#N/A	#N/A	#N/A	#N/A	#N/A	#N/A	#N/A	#N/A	#N/A	#N/A	#N/A	#N/A	#N/A	#N/A	#N/A	#N/A	#N/A	#N/A	#N/A	#N/A	#N/A	#N/A	0.0258971	#N/A	#N/A	#N/A	#N/A	#N/A	#N/A	#N/A	#N/A	#N/A	#N/A	#N/A	#N/A	#N/A	#N/A	#N/A	#N/A	#N/A	#N/A	#N/A	#N/A	#N/A	#N/A	#N/A	#N/A	#N/A	#N/A	#N/A	1	ENSG00000064763	FAR2	protein_coding	fatty acyl-CoA reductase 2 [Source:HGNC Symbol;Acc:HGNC:25531]
MYLK-AS1	#N/A	#N/A	#N/A	#N/A	#N/A	#N/A	#N/A	#N/A	#N/A	#N/A	#N/A	#N/A	#N/A	#N/A	#N/A	#N/A	#N/A	#N/A	#N/A	#N/A	#N/A	#N/A	#N/A	#N/A	#N/A	#N/A	#N/A	#N/A	#N/A	#N/A	#N/A	#N/A	#N/A	#N/A	#N/A	0.117976	#N/A	#N/A	#N/A	#N/A	#N/A	#N/A	#N/A	#N/A	#N/A	#N/A	#N/A	#N/A	#N/A	#N/A	#N/A	#N/A	#N/A	#N/A	#N/A	#N/A	#N/A	#N/A	#N/A	#N/A	#N/A	#N/A	#N/A	1	ENSG00000239523	MYLK-AS1	lncRNA	MYLK antisense RNA 1 [Source:HGNC Symbol;Acc:HGNC:42440]
TOPBP1	#N/A	#N/A	#N/A	#N/A	#N/A	#N/A	#N/A	#N/A	#N/A	#N/A	#N/A	#N/A	#N/A	#N/A	#N/A	#N/A	#N/A	#N/A	#N/A	#N/A	#N/A	#N/A	#N/A	#N/A	#N/A	#N/A	#N/A	#N/A	#N/A	#N/A	#N/A	#N/A	#N/A	#N/A	#N/A	0.0326958	#N/A	#N/A	#N/A	#N/A	#N/A	#N/A	#N/A	#N/A	#N/A	#N/A	#N/A	#N/A	#N/A	#N/A	#N/A	#N/A	#N/A	#N/A	#N/A	#N/A	#N/A	#N/A	#N/A	#N/A	#N/A	#N/A	#N/A	1	ENSG00000163781	TOPBP1	protein_coding	DNA topoisomerase II binding protein 1 [Source:HGNC Symbol;Acc:HGNC:17008]
LOXL2	#N/A	#N/A	#N/A	#N/A	#N/A	#N/A	#N/A	#N/A	#N/A	#N/A	#N/A	#N/A	#N/A	#N/A	#N/A	#N/A	#N/A	#N/A	#N/A	#N/A	#N/A	#N/A	#N/A	#N/A	#N/A	#N/A	#N/A	#N/A	#N/A	#N/A	#N/A	#N/A	#N/A	#N/A	#N/A	0.0734695	#N/A	#N/A	#N/A	#N/A	#N/A	#N/A	#N/A	#N/A	#N/A	#N/A	#N/A	#N/A	#N/A	#N/A	#N/A	#N/A	#N/A	#N/A	#N/A	#N/A	#N/A	#N/A	#N/A	#N/A	#N/A	#N/A	#N/A	1	ENSG00000134013	LOXL2	protein_coding	lysyl oxidase like 2 [Source:HGNC Symbol;Acc:HGNC:6666]
RPP21#241370	#N/A	#N/A	#N/A	#N/A	#N/A	#N/A	#N/A	#N/A	#N/A	#N/A	#N/A	#N/A	#N/A	#N/A	#N/A	#N/A	#N/A	#N/A	#N/A	#N/A	#N/A	#N/A	#N/A	#N/A	#N/A	#N/A	#N/A	#N/A	#N/A	#N/A	#N/A	#N/A	#N/A	#N/A	#N/A	0.0450148	#N/A	#N/A	#N/A	#N/A	#N/A	#N/A	#N/A	#N/A	#N/A	#N/A	#N/A	#N/A	#N/A	#N/A	#N/A	#N/A	#N/A	#N/A	#N/A	#N/A	#N/A	#N/A	#N/A	#N/A	#N/A	#N/A	#N/A	1	ENSG00000241370	RPP21	protein_coding	ribonuclease P/MRP subunit p21 [Source:HGNC Symbol;Acc:HGNC:21300]
LINC02980	#N/A	#N/A	#N/A	#N/A	#N/A	#N/A	#N/A	#N/A	#N/A	#N/A	#N/A	#N/A	#N/A	#N/A	#N/A	#N/A	#N/A	#N/A	#N/A	#N/A	#N/A	#N/A	#N/A	#N/A	#N/A	#N/A	#N/A	#N/A	#N/A	#N/A	#N/A	#N/A	#N/A	#N/A	#N/A	#N/A	0.0455174	#N/A	#N/A	#N/A	#N/A	#N/A	#N/A	#N/A	#N/A	#N/A	#N/A	#N/A	#N/A	#N/A	#N/A	#N/A	#N/A	#N/A	#N/A	#N/A	#N/A	#N/A	#N/A	#N/A	#N/A	#N/A	#N/A	1	ENSG00000272462	LINC02980	lncRNA	long intergenic non-protein coding RNA 2980 [Source:HGNC Symbol;Acc:HGNC:56046]
RAC1	#N/A	#N/A	#N/A	#N/A	#N/A	#N/A	#N/A	#N/A	#N/A	#N/A	#N/A	#N/A	#N/A	#N/A	#N/A	#N/A	#N/A	#N/A	#N/A	#N/A	#N/A	#N/A	#N/A	#N/A	#N/A	#N/A	#N/A	#N/A	#N/A	#N/A	#N/A	#N/A	#N/A	#N/A	#N/A	#N/A	0.519977	#N/A	#N/A	#N/A	#N/A	#N/A	#N/A	#N/A	#N/A	#N/A	#N/A	#N/A	#N/A	#N/A	#N/A	#N/A	#N/A	#N/A	#N/A	#N/A	#N/A	#N/A	#N/A	#N/A	#N/A	#N/A	#N/A	1	ENSG00000136238	RAC1	protein_coding	Rac family small GTPase 1 [Source:HGNC Symbol;Acc:HGNC:9801]
MORF4L1	#N/A	#N/A	#N/A	#N/A	#N/A	#N/A	#N/A	#N/A	#N/A	#N/A	#N/A	#N/A	#N/A	#N/A	#N/A	#N/A	#N/A	#N/A	#N/A	#N/A	#N/A	#N/A	#N/A	#N/A	#N/A	#N/A	#N/A	#N/A	#N/A	#N/A	#N/A	#N/A	#N/A	#N/A	#N/A	#N/A	0.82342	#N/A	#N/A	#N/A	#N/A	#N/A	#N/A	#N/A	#N/A	#N/A	#N/A	#N/A	#N/A	#N/A	#N/A	#N/A	#N/A	#N/A	#N/A	#N/A	#N/A	#N/A	#N/A	#N/A	#N/A	#N/A	#N/A	1	ENSG00000185787	MORF4L1	protein_coding	mortality factor 4 like 1 [Source:HGNC Symbol;Acc:HGNC:16989]
PEG3	#N/A	#N/A	#N/A	#N/A	#N/A	#N/A	#N/A	#N/A	#N/A	#N/A	#N/A	#N/A	#N/A	#N/A	#N/A	#N/A	#N/A	#N/A	#N/A	#N/A	#N/A	#N/A	#N/A	#N/A	#N/A	#N/A	#N/A	#N/A	#N/A	#N/A	#N/A	#N/A	#N/A	#N/A	#N/A	#N/A	0.0475278	#N/A	#N/A	#N/A	#N/A	#N/A	#N/A	#N/A	#N/A	#N/A	#N/A	#N/A	#N/A	#N/A	#N/A	#N/A	#N/A	#N/A	#N/A	#N/A	#N/A	#N/A	#N/A	#N/A	#N/A	#N/A	#N/A	1	ENSG00000198300	PEG3	protein_coding	paternally expressed 3 [Source:HGNC Symbol;Acc:HGNC:8826]
ADAMTS4	#N/A	#N/A	#N/A	#N/A	#N/A	#N/A	#N/A	#N/A	#N/A	#N/A	#N/A	#N/A	#N/A	#N/A	#N/A	#N/A	#N/A	#N/A	#N/A	#N/A	#N/A	#N/A	#N/A	#N/A	#N/A	#N/A	#N/A	#N/A	#N/A	#N/A	#N/A	#N/A	#N/A	#N/A	#N/A	#N/A	0.0475278	#N/A	#N/A	#N/A	#N/A	#N/A	#N/A	#N/A	#N/A	#N/A	#N/A	#N/A	#N/A	#N/A	#N/A	#N/A	#N/A	#N/A	#N/A	#N/A	#N/A	#N/A	#N/A	#N/A	#N/A	#N/A	#N/A	1	ENSG00000158859	ADAMTS4	protein_coding	ADAM metallopeptidase with thrombospondin type 1 motif 4 [Source:HGNC Symbol;Acc:HGNC:220]
AKT1	#N/A	#N/A	#N/A	#N/A	#N/A	#N/A	#N/A	#N/A	#N/A	#N/A	#N/A	#N/A	#N/A	#N/A	#N/A	#N/A	#N/A	#N/A	#N/A	#N/A	#N/A	#N/A	#N/A	#N/A	#N/A	#N/A	#N/A	#N/A	#N/A	#N/A	#N/A	#N/A	#N/A	#N/A	#N/A	#N/A	0.759355	#N/A	#N/A	#N/A	#N/A	#N/A	#N/A	#N/A	#N/A	#N/A	#N/A	#N/A	#N/A	#N/A	#N/A	#N/A	#N/A	#N/A	#N/A	#N/A	#N/A	#N/A	#N/A	#N/A	#N/A	#N/A	#N/A	1	ENSG00000142208	AKT1	protein_coding	AKT serine/threonine kinase 1 [Source:HGNC Symbol;Acc:HGNC:391]
KLF3	#N/A	#N/A	#N/A	#N/A	#N/A	#N/A	#N/A	#N/A	#N/A	#N/A	#N/A	#N/A	#N/A	#N/A	#N/A	#N/A	#N/A	#N/A	#N/A	#N/A	#N/A	#N/A	#N/A	#N/A	#N/A	#N/A	#N/A	#N/A	#N/A	#N/A	#N/A	#N/A	#N/A	#N/A	#N/A	#N/A	0.705153	#N/A	#N/A	#N/A	#N/A	#N/A	#N/A	#N/A	#N/A	#N/A	#N/A	#N/A	#N/A	#N/A	#N/A	#N/A	#N/A	#N/A	#N/A	#N/A	#N/A	#N/A	#N/A	#N/A	#N/A	#N/A	#N/A	1	ENSG00000109787	KLF3	protein_coding	Kruppel like factor 3 [Source:HGNC Symbol;Acc:HGNC:16516]
BAD	#N/A	#N/A	#N/A	#N/A	#N/A	#N/A	#N/A	#N/A	#N/A	#N/A	#N/A	#N/A	#N/A	#N/A	#N/A	#N/A	#N/A	#N/A	#N/A	#N/A	#N/A	#N/A	#N/A	#N/A	#N/A	#N/A	#N/A	#N/A	#N/A	#N/A	#N/A	#N/A	#N/A	#N/A	#N/A	#N/A	0.00835533	#N/A	#N/A	#N/A	#N/A	#N/A	#N/A	#N/A	#N/A	#N/A	#N/A	#N/A	#N/A	#N/A	#N/A	#N/A	#N/A	#N/A	#N/A	#N/A	#N/A	#N/A	#N/A	#N/A	#N/A	#N/A	#N/A	1	ENSG00000002330	BAD	protein_coding	BCL2 associated agonist of cell death [Source:HGNC Symbol;Acc:HGNC:936]
TOR1A	#N/A	#N/A	#N/A	#N/A	#N/A	#N/A	#N/A	#N/A	#N/A	#N/A	#N/A	#N/A	#N/A	#N/A	#N/A	#N/A	#N/A	#N/A	#N/A	#N/A	#N/A	#N/A	#N/A	#N/A	#N/A	#N/A	#N/A	#N/A	#N/A	#N/A	#N/A	#N/A	#N/A	#N/A	#N/A	#N/A	0.0927676	#N/A	#N/A	#N/A	#N/A	#N/A	#N/A	#N/A	#N/A	#N/A	#N/A	#N/A	#N/A	#N/A	#N/A	#N/A	#N/A	#N/A	#N/A	#N/A	#N/A	#N/A	#N/A	#N/A	#N/A	#N/A	#N/A	1	ENSG00000136827	TOR1A	protein_coding	torsin family 1 member A [Source:HGNC Symbol;Acc:HGNC:3098]
POLR2G	#N/A	#N/A	#N/A	#N/A	#N/A	#N/A	#N/A	#N/A	#N/A	#N/A	#N/A	#N/A	#N/A	#N/A	#N/A	#N/A	#N/A	#N/A	#N/A	#N/A	#N/A	#N/A	#N/A	#N/A	#N/A	#N/A	#N/A	#N/A	#N/A	#N/A	#N/A	#N/A	#N/A	#N/A	#N/A	#N/A	0.102405	#N/A	#N/A	#N/A	#N/A	#N/A	#N/A	#N/A	#N/A	#N/A	#N/A	#N/A	#N/A	#N/A	#N/A	#N/A	#N/A	#N/A	#N/A	#N/A	#N/A	#N/A	#N/A	#N/A	#N/A	#N/A	#N/A	1	ENSG00000168002	POLR2G	protein_coding	RNA polymerase II subunit G [Source:HGNC Symbol;Acc:HGNC:9194]
SPRYD3	#N/A	#N/A	#N/A	#N/A	#N/A	#N/A	#N/A	#N/A	#N/A	#N/A	#N/A	#N/A	#N/A	#N/A	#N/A	#N/A	#N/A	#N/A	#N/A	#N/A	#N/A	#N/A	#N/A	#N/A	#N/A	#N/A	#N/A	#N/A	#N/A	#N/A	#N/A	#N/A	#N/A	#N/A	#N/A	#N/A	0.038419	#N/A	#N/A	#N/A	#N/A	#N/A	#N/A	#N/A	#N/A	#N/A	#N/A	#N/A	#N/A	#N/A	#N/A	#N/A	#N/A	#N/A	#N/A	#N/A	#N/A	#N/A	#N/A	#N/A	#N/A	#N/A	#N/A	1	ENSG00000167778	SPRYD3	protein_coding	SPRY domain containing 3 [Source:HGNC Symbol;Acc:HGNC:25920]
LYPD6B	#N/A	#N/A	#N/A	#N/A	#N/A	#N/A	#N/A	#N/A	#N/A	#N/A	#N/A	#N/A	#N/A	#N/A	#N/A	#N/A	#N/A	#N/A	#N/A	#N/A	#N/A	#N/A	#N/A	#N/A	#N/A	#N/A	#N/A	#N/A	#N/A	#N/A	#N/A	#N/A	#N/A	#N/A	#N/A	#N/A	#N/A	0.218689	#N/A	#N/A	#N/A	#N/A	#N/A	#N/A	#N/A	#N/A	#N/A	#N/A	#N/A	#N/A	#N/A	#N/A	#N/A	#N/A	#N/A	#N/A	#N/A	#N/A	#N/A	#N/A	#N/A	#N/A	#N/A	1	ENSG00000150556	LYPD6B	protein_coding	LY6/PLAUR domain containing 6B [Source:HGNC Symbol;Acc:HGNC:27018]
TNFRSF25	#N/A	#N/A	#N/A	#N/A	#N/A	#N/A	#N/A	#N/A	#N/A	#N/A	#N/A	#N/A	#N/A	#N/A	#N/A	#N/A	#N/A	#N/A	#N/A	#N/A	#N/A	#N/A	#N/A	#N/A	#N/A	#N/A	#N/A	#N/A	#N/A	#N/A	#N/A	#N/A	#N/A	#N/A	#N/A	#N/A	#N/A	0.0480195	#N/A	#N/A	#N/A	#N/A	#N/A	#N/A	#N/A	#N/A	#N/A	#N/A	#N/A	#N/A	#N/A	#N/A	#N/A	#N/A	#N/A	#N/A	#N/A	#N/A	#N/A	#N/A	#N/A	#N/A	#N/A	1	ENSG00000215788	TNFRSF25	protein_coding	TNF receptor superfamily member 25 [Source:HGNC Symbol;Acc:HGNC:11910]
GSN-AS1	#N/A	#N/A	#N/A	#N/A	#N/A	#N/A	#N/A	#N/A	#N/A	#N/A	#N/A	#N/A	#N/A	#N/A	#N/A	#N/A	#N/A	#N/A	#N/A	#N/A	#N/A	#N/A	#N/A	#N/A	#N/A	#N/A	#N/A	#N/A	#N/A	#N/A	#N/A	#N/A	#N/A	#N/A	#N/A	#N/A	#N/A	0.0482727	#N/A	#N/A	#N/A	#N/A	#N/A	#N/A	#N/A	#N/A	#N/A	#N/A	#N/A	#N/A	#N/A	#N/A	#N/A	#N/A	#N/A	#N/A	#N/A	#N/A	#N/A	#N/A	#N/A	#N/A	#N/A	1	ENSG00000235865	GSN-AS1	lncRNA	GSN antisense RNA 1 [Source:HGNC Symbol;Acc:HGNC:23372]
RAPGEF4	#N/A	#N/A	#N/A	#N/A	#N/A	#N/A	#N/A	#N/A	#N/A	#N/A	#N/A	#N/A	#N/A	#N/A	#N/A	#N/A	#N/A	#N/A	#N/A	#N/A	#N/A	#N/A	#N/A	#N/A	#N/A	#N/A	#N/A	#N/A	#N/A	#N/A	#N/A	#N/A	#N/A	#N/A	#N/A	#N/A	#N/A	0.054177	#N/A	#N/A	#N/A	#N/A	#N/A	#N/A	#N/A	#N/A	#N/A	#N/A	#N/A	#N/A	#N/A	#N/A	#N/A	#N/A	#N/A	#N/A	#N/A	#N/A	#N/A	#N/A	#N/A	#N/A	#N/A	1	ENSG00000091428	RAPGEF4	protein_coding	Rap guanine nucleotide exchange factor 4 [Source:HGNC Symbol;Acc:HGNC:16626]
#287402	#N/A	#N/A	#N/A	#N/A	#N/A	#N/A	#N/A	#N/A	#N/A	#N/A	#N/A	#N/A	#N/A	#N/A	#N/A	#N/A	#N/A	#N/A	#N/A	#N/A	#N/A	#N/A	#N/A	#N/A	#N/A	#N/A	#N/A	#N/A	#N/A	#N/A	#N/A	#N/A	#N/A	#N/A	#N/A	#N/A	#N/A	0.182889	#N/A	#N/A	#N/A	#N/A	#N/A	#N/A	#N/A	#N/A	#N/A	#N/A	#N/A	#N/A	#N/A	#N/A	#N/A	#N/A	#N/A	#N/A	#N/A	#N/A	#N/A	#N/A	#N/A	#N/A	#N/A	1	ENSG00000287402		lncRNA	novel transcript
MYO3B	#N/A	#N/A	#N/A	#N/A	#N/A	#N/A	#N/A	#N/A	#N/A	#N/A	#N/A	#N/A	#N/A	#N/A	#N/A	#N/A	#N/A	#N/A	#N/A	#N/A	#N/A	#N/A	#N/A	#N/A	#N/A	#N/A	#N/A	#N/A	#N/A	#N/A	#N/A	#N/A	#N/A	#N/A	#N/A	#N/A	#N/A	0.130492	#N/A	#N/A	#N/A	#N/A	#N/A	#N/A	#N/A	#N/A	#N/A	#N/A	#N/A	#N/A	#N/A	#N/A	#N/A	#N/A	#N/A	#N/A	#N/A	#N/A	#N/A	#N/A	#N/A	#N/A	#N/A	1	ENSG00000071909	MYO3B	protein_coding	myosin IIIB [Source:HGNC Symbol;Acc:HGNC:15576]
STYK1	#N/A	#N/A	#N/A	#N/A	#N/A	#N/A	#N/A	#N/A	#N/A	#N/A	#N/A	#N/A	#N/A	#N/A	#N/A	#N/A	#N/A	#N/A	#N/A	#N/A	#N/A	#N/A	#N/A	#N/A	#N/A	#N/A	#N/A	#N/A	#N/A	#N/A	#N/A	#N/A	#N/A	#N/A	#N/A	#N/A	#N/A	0.037019	#N/A	#N/A	#N/A	#N/A	#N/A	#N/A	#N/A	#N/A	#N/A	#N/A	#N/A	#N/A	#N/A	#N/A	#N/A	#N/A	#N/A	#N/A	#N/A	#N/A	#N/A	#N/A	#N/A	#N/A	#N/A	1	ENSG00000060140	STYK1	protein_coding	serine/threonine/tyrosine kinase 1 [Source:HGNC Symbol;Acc:HGNC:18889]
DIO3OS	#N/A	#N/A	#N/A	#N/A	#N/A	#N/A	#N/A	#N/A	#N/A	#N/A	#N/A	#N/A	#N/A	#N/A	#N/A	#N/A	#N/A	#N/A	#N/A	#N/A	#N/A	#N/A	#N/A	#N/A	#N/A	#N/A	#N/A	#N/A	#N/A	#N/A	#N/A	#N/A	#N/A	#N/A	#N/A	#N/A	#N/A	0.208371	#N/A	#N/A	#N/A	#N/A	#N/A	#N/A	#N/A	#N/A	#N/A	#N/A	#N/A	#N/A	#N/A	#N/A	#N/A	#N/A	#N/A	#N/A	#N/A	#N/A	#N/A	#N/A	#N/A	#N/A	#N/A	1	ENSG00000258498	DIO3OS	lncRNA	DIO3 opposite strand upstream RNA [Source:HGNC Symbol;Acc:HGNC:20348]
TAFAZZIN	#N/A	#N/A	#N/A	#N/A	#N/A	#N/A	#N/A	#N/A	#N/A	#N/A	#N/A	#N/A	#N/A	#N/A	#N/A	#N/A	#N/A	#N/A	#N/A	#N/A	#N/A	#N/A	#N/A	#N/A	#N/A	#N/A	#N/A	#N/A	#N/A	#N/A	#N/A	#N/A	#N/A	#N/A	#N/A	#N/A	#N/A	#N/A	#N/A	#N/A	#N/A	#N/A	#N/A	#N/A	#N/A	#N/A	#N/A	#N/A	#N/A	#N/A	#N/A	#N/A	#N/A	#N/A	#N/A	#N/A	#N/A	0.0168419	#N/A	#N/A	#N/A	#N/A	#N/A	1	ENSG00000102125	TAFAZZIN	protein_coding	tafazzin, phospholipid-lysophospholipid transacylase [Source:HGNC Symbol;Acc:HGNC:11577]
PCGF5	#N/A	#N/A	#N/A	#N/A	#N/A	#N/A	#N/A	#N/A	#N/A	#N/A	#N/A	#N/A	#N/A	#N/A	#N/A	#N/A	#N/A	#N/A	#N/A	#N/A	#N/A	#N/A	#N/A	#N/A	#N/A	#N/A	#N/A	#N/A	#N/A	#N/A	#N/A	#N/A	#N/A	#N/A	#N/A	#N/A	#N/A	#N/A	#N/A	#N/A	#N/A	#N/A	#N/A	#N/A	#N/A	#N/A	#N/A	#N/A	#N/A	#N/A	#N/A	#N/A	#N/A	#N/A	#N/A	#N/A	#N/A	0.215202	#N/A	#N/A	#N/A	#N/A	#N/A	1	ENSG00000180628	PCGF5	protein_coding	polycomb group ring finger 5 [Source:HGNC Symbol;Acc:HGNC:28264]
CBX5	#N/A	#N/A	#N/A	#N/A	#N/A	#N/A	#N/A	#N/A	#N/A	#N/A	#N/A	#N/A	#N/A	#N/A	#N/A	#N/A	#N/A	#N/A	#N/A	#N/A	#N/A	#N/A	#N/A	#N/A	#N/A	#N/A	#N/A	#N/A	#N/A	#N/A	#N/A	#N/A	#N/A	#N/A	#N/A	#N/A	#N/A	#N/A	#N/A	#N/A	#N/A	#N/A	#N/A	#N/A	#N/A	#N/A	#N/A	#N/A	#N/A	#N/A	#N/A	#N/A	#N/A	#N/A	#N/A	#N/A	#N/A	0.056355	#N/A	#N/A	#N/A	#N/A	#N/A	1	ENSG00000094916	CBX5	protein_coding	chromobox 5 [Source:HGNC Symbol;Acc:HGNC:1555]
SYPL1	#N/A	#N/A	#N/A	#N/A	#N/A	#N/A	#N/A	#N/A	#N/A	#N/A	#N/A	#N/A	#N/A	#N/A	#N/A	#N/A	#N/A	#N/A	#N/A	#N/A	#N/A	#N/A	#N/A	#N/A	#N/A	#N/A	#N/A	#N/A	#N/A	#N/A	#N/A	#N/A	#N/A	#N/A	#N/A	#N/A	#N/A	#N/A	#N/A	#N/A	#N/A	#N/A	#N/A	#N/A	#N/A	#N/A	#N/A	#N/A	#N/A	#N/A	#N/A	#N/A	#N/A	#N/A	#N/A	#N/A	#N/A	0.0313351	#N/A	#N/A	#N/A	#N/A	#N/A	1	ENSG00000008282	SYPL1	protein_coding	synaptophysin like 1 [Source:HGNC Symbol;Acc:HGNC:11507]
LSG1	#N/A	#N/A	#N/A	#N/A	#N/A	#N/A	#N/A	#N/A	#N/A	#N/A	#N/A	#N/A	#N/A	#N/A	#N/A	#N/A	#N/A	#N/A	#N/A	#N/A	#N/A	#N/A	#N/A	#N/A	#N/A	#N/A	#N/A	#N/A	#N/A	#N/A	#N/A	#N/A	#N/A	#N/A	#N/A	#N/A	#N/A	#N/A	#N/A	#N/A	#N/A	#N/A	#N/A	#N/A	#N/A	#N/A	#N/A	#N/A	#N/A	#N/A	#N/A	#N/A	#N/A	#N/A	#N/A	#N/A	#N/A	0.0316279	#N/A	#N/A	#N/A	#N/A	#N/A	1	ENSG00000041802	LSG1	protein_coding	large 60S subunit nuclear export GTPase 1 [Source:HGNC Symbol;Acc:HGNC:25652]
CFAP410	#N/A	#N/A	#N/A	#N/A	#N/A	#N/A	#N/A	#N/A	#N/A	#N/A	#N/A	#N/A	#N/A	#N/A	#N/A	#N/A	#N/A	#N/A	#N/A	#N/A	#N/A	#N/A	#N/A	#N/A	#N/A	#N/A	#N/A	#N/A	#N/A	#N/A	#N/A	#N/A	#N/A	#N/A	#N/A	#N/A	#N/A	#N/A	#N/A	#N/A	#N/A	#N/A	#N/A	#N/A	#N/A	#N/A	#N/A	#N/A	#N/A	#N/A	#N/A	#N/A	#N/A	#N/A	#N/A	#N/A	#N/A	0.0141853	#N/A	#N/A	#N/A	#N/A	#N/A	1	ENSG00000160226	CFAP410	protein_coding	cilia and flagella associated protein 410 [Source:HGNC Symbol;Acc:HGNC:1260]
CD55	#N/A	#N/A	#N/A	#N/A	#N/A	#N/A	#N/A	#N/A	#N/A	#N/A	#N/A	#N/A	#N/A	#N/A	#N/A	#N/A	#N/A	#N/A	#N/A	#N/A	#N/A	#N/A	#N/A	#N/A	#N/A	#N/A	#N/A	#N/A	#N/A	#N/A	#N/A	#N/A	#N/A	#N/A	#N/A	#N/A	#N/A	#N/A	#N/A	#N/A	#N/A	#N/A	#N/A	#N/A	#N/A	#N/A	#N/A	#N/A	#N/A	#N/A	#N/A	#N/A	#N/A	#N/A	#N/A	#N/A	#N/A	0.0156478	#N/A	#N/A	#N/A	#N/A	#N/A	1	ENSG00000196352	CD55	protein_coding	CD55 molecule (Cromer blood group) [Source:HGNC Symbol;Acc:HGNC:2665]
EPRS1	#N/A	#N/A	#N/A	#N/A	#N/A	#N/A	#N/A	#N/A	#N/A	#N/A	#N/A	#N/A	#N/A	#N/A	#N/A	#N/A	#N/A	#N/A	#N/A	#N/A	#N/A	#N/A	#N/A	#N/A	#N/A	#N/A	#N/A	#N/A	#N/A	#N/A	#N/A	#N/A	#N/A	#N/A	#N/A	#N/A	#N/A	#N/A	#N/A	#N/A	#N/A	#N/A	#N/A	#N/A	#N/A	#N/A	#N/A	#N/A	#N/A	#N/A	#N/A	#N/A	#N/A	#N/A	#N/A	#N/A	#N/A	0.0185158	#N/A	#N/A	#N/A	#N/A	#N/A	1	ENSG00000136628	EPRS1	protein_coding	glutamyl-prolyl-tRNA synthetase 1 [Source:HGNC Symbol;Acc:HGNC:3418]
GTF2H1#110768	#N/A	#N/A	#N/A	#N/A	#N/A	#N/A	#N/A	#N/A	#N/A	#N/A	#N/A	#N/A	#N/A	#N/A	#N/A	#N/A	#N/A	#N/A	#N/A	#N/A	#N/A	#N/A	#N/A	#N/A	#N/A	#N/A	#N/A	#N/A	#N/A	#N/A	#N/A	#N/A	#N/A	#N/A	#N/A	#N/A	#N/A	#N/A	#N/A	#N/A	#N/A	#N/A	#N/A	#N/A	#N/A	#N/A	#N/A	#N/A	#N/A	#N/A	#N/A	#N/A	#N/A	#N/A	#N/A	#N/A	#N/A	0.0564112	#N/A	#N/A	#N/A	#N/A	#N/A	1	ENSG00000110768	GTF2H1	protein_coding	general transcription factor IIH subunit 1 [Source:HGNC Symbol;Acc:HGNC:4655]
FBXO33	#N/A	#N/A	#N/A	#N/A	#N/A	#N/A	#N/A	#N/A	#N/A	#N/A	#N/A	#N/A	#N/A	#N/A	#N/A	#N/A	#N/A	#N/A	#N/A	#N/A	#N/A	#N/A	#N/A	#N/A	#N/A	#N/A	#N/A	#N/A	#N/A	#N/A	#N/A	#N/A	#N/A	#N/A	#N/A	#N/A	#N/A	#N/A	#N/A	#N/A	#N/A	#N/A	#N/A	#N/A	#N/A	#N/A	#N/A	#N/A	#N/A	#N/A	#N/A	#N/A	#N/A	#N/A	#N/A	#N/A	#N/A	#N/A	#N/A	0.0135474	#N/A	#N/A	#N/A	1	ENSG00000165355	FBXO33	protein_coding	F-box protein 33 [Source:HGNC Symbol;Acc:HGNC:19833]
TOR1B	#N/A	#N/A	#N/A	#N/A	#N/A	#N/A	#N/A	#N/A	#N/A	#N/A	#N/A	#N/A	#N/A	#N/A	#N/A	#N/A	#N/A	#N/A	#N/A	#N/A	#N/A	#N/A	#N/A	#N/A	#N/A	#N/A	#N/A	#N/A	#N/A	#N/A	#N/A	#N/A	#N/A	#N/A	#N/A	#N/A	#N/A	#N/A	#N/A	#N/A	#N/A	#N/A	#N/A	#N/A	#N/A	#N/A	#N/A	#N/A	#N/A	#N/A	#N/A	#N/A	#N/A	#N/A	#N/A	#N/A	#N/A	#N/A	#N/A	0.00356954	#N/A	#N/A	#N/A	1	ENSG00000136816	TOR1B	protein_coding	torsin family 1 member B [Source:HGNC Symbol;Acc:HGNC:11995]
CCDC126	#N/A	#N/A	#N/A	#N/A	#N/A	#N/A	#N/A	#N/A	#N/A	#N/A	#N/A	#N/A	#N/A	#N/A	#N/A	#N/A	#N/A	#N/A	#N/A	#N/A	#N/A	#N/A	#N/A	#N/A	#N/A	#N/A	#N/A	#N/A	#N/A	#N/A	#N/A	#N/A	#N/A	#N/A	#N/A	#N/A	#N/A	#N/A	#N/A	#N/A	#N/A	#N/A	#N/A	#N/A	#N/A	#N/A	#N/A	#N/A	#N/A	#N/A	#N/A	#N/A	#N/A	#N/A	#N/A	#N/A	#N/A	#N/A	#N/A	0.0134639	#N/A	#N/A	#N/A	1	ENSG00000169193	CCDC126	protein_coding	coiled-coil domain containing 126 [Source:HGNC Symbol;Acc:HGNC:22398]
TAPBPL	#N/A	#N/A	#N/A	#N/A	#N/A	#N/A	#N/A	#N/A	#N/A	#N/A	#N/A	#N/A	#N/A	#N/A	#N/A	#N/A	#N/A	#N/A	#N/A	#N/A	#N/A	#N/A	#N/A	#N/A	#N/A	#N/A	#N/A	#N/A	#N/A	#N/A	#N/A	#N/A	#N/A	#N/A	#N/A	#N/A	#N/A	#N/A	#N/A	#N/A	#N/A	#N/A	#N/A	#N/A	#N/A	#N/A	#N/A	#N/A	#N/A	#N/A	#N/A	#N/A	#N/A	#N/A	#N/A	#N/A	#N/A	#N/A	#N/A	0.010564	#N/A	#N/A	#N/A	1	ENSG00000139192	TAPBPL	protein_coding	TAP binding protein like [Source:HGNC Symbol;Acc:HGNC:30683]
UVSSA	#N/A	#N/A	#N/A	#N/A	#N/A	#N/A	#N/A	#N/A	#N/A	#N/A	#N/A	#N/A	#N/A	#N/A	#N/A	#N/A	#N/A	#N/A	#N/A	#N/A	#N/A	#N/A	#N/A	#N/A	#N/A	#N/A	#N/A	#N/A	#N/A	#N/A	#N/A	#N/A	#N/A	#N/A	#N/A	#N/A	#N/A	#N/A	#N/A	#N/A	#N/A	#N/A	#N/A	#N/A	#N/A	#N/A	#N/A	#N/A	#N/A	#N/A	#N/A	#N/A	#N/A	#N/A	#N/A	#N/A	#N/A	#N/A	#N/A	0.0130788	#N/A	#N/A	#N/A	1	ENSG00000163945	UVSSA	protein_coding	UV stimulated scaffold protein A [Source:HGNC Symbol;Acc:HGNC:29304]
GTPBP10	#N/A	#N/A	#N/A	#N/A	#N/A	#N/A	#N/A	#N/A	#N/A	#N/A	#N/A	#N/A	#N/A	#N/A	#N/A	#N/A	#N/A	#N/A	#N/A	#N/A	#N/A	#N/A	#N/A	#N/A	#N/A	#N/A	#N/A	#N/A	#N/A	#N/A	#N/A	#N/A	#N/A	#N/A	#N/A	#N/A	#N/A	#N/A	#N/A	#N/A	#N/A	#N/A	#N/A	#N/A	#N/A	#N/A	#N/A	#N/A	#N/A	#N/A	#N/A	#N/A	#N/A	#N/A	#N/A	#N/A	#N/A	#N/A	#N/A	0.0167333	#N/A	#N/A	#N/A	1	ENSG00000105793	GTPBP10	protein_coding	GTP binding protein 10 [Source:HGNC Symbol;Acc:HGNC:25106]
ATOH8	#N/A	#N/A	#N/A	#N/A	#N/A	#N/A	#N/A	#N/A	#N/A	#N/A	#N/A	#N/A	#N/A	#N/A	#N/A	#N/A	#N/A	#N/A	#N/A	#N/A	#N/A	#N/A	#N/A	#N/A	#N/A	#N/A	#N/A	#N/A	#N/A	#N/A	#N/A	#N/A	#N/A	#N/A	#N/A	#N/A	#N/A	#N/A	#N/A	#N/A	#N/A	#N/A	#N/A	#N/A	#N/A	#N/A	#N/A	#N/A	#N/A	#N/A	#N/A	1.94474	#N/A	#N/A	#N/A	#N/A	#N/A	#N/A	#N/A	#N/A	#N/A	#N/A	#N/A	1	ENSG00000168874	ATOH8	protein_coding	atonal bHLH transcription factor 8 [Source:HGNC Symbol;Acc:HGNC:24126]
FGF13	#N/A	#N/A	#N/A	#N/A	#N/A	#N/A	#N/A	#N/A	#N/A	#N/A	#N/A	#N/A	#N/A	#N/A	#N/A	#N/A	#N/A	#N/A	#N/A	#N/A	#N/A	#N/A	#N/A	#N/A	#N/A	#N/A	#N/A	#N/A	#N/A	#N/A	#N/A	#N/A	#N/A	#N/A	#N/A	#N/A	#N/A	#N/A	#N/A	#N/A	#N/A	#N/A	#N/A	#N/A	#N/A	#N/A	#N/A	#N/A	#N/A	#N/A	#N/A	1.44734	#N/A	#N/A	#N/A	#N/A	#N/A	#N/A	#N/A	#N/A	#N/A	#N/A	#N/A	1	ENSG00000129682	FGF13	protein_coding	fibroblast growth factor 13 [Source:HGNC Symbol;Acc:HGNC:3670]
KBTBD12	#N/A	#N/A	#N/A	#N/A	#N/A	#N/A	#N/A	#N/A	#N/A	#N/A	#N/A	#N/A	#N/A	#N/A	#N/A	#N/A	#N/A	#N/A	#N/A	#N/A	#N/A	#N/A	#N/A	#N/A	#N/A	#N/A	#N/A	#N/A	#N/A	#N/A	#N/A	#N/A	#N/A	#N/A	#N/A	#N/A	#N/A	#N/A	#N/A	#N/A	#N/A	#N/A	#N/A	#N/A	#N/A	#N/A	#N/A	#N/A	#N/A	#N/A	#N/A	0.0396475	#N/A	#N/A	#N/A	#N/A	#N/A	#N/A	#N/A	#N/A	#N/A	#N/A	#N/A	1	ENSG00000187715	KBTBD12	protein_coding	kelch repeat and BTB domain containing 12 [Source:HGNC Symbol;Acc:HGNC:25731]
KCNQ5	#N/A	#N/A	#N/A	#N/A	#N/A	#N/A	#N/A	#N/A	#N/A	#N/A	#N/A	#N/A	#N/A	#N/A	#N/A	#N/A	#N/A	#N/A	#N/A	#N/A	#N/A	#N/A	#N/A	#N/A	#N/A	#N/A	#N/A	#N/A	#N/A	#N/A	#N/A	#N/A	#N/A	#N/A	#N/A	#N/A	#N/A	#N/A	#N/A	#N/A	#N/A	#N/A	#N/A	#N/A	#N/A	#N/A	#N/A	#N/A	#N/A	#N/A	#N/A	0.0731893	#N/A	#N/A	#N/A	#N/A	#N/A	#N/A	#N/A	#N/A	#N/A	#N/A	#N/A	1	ENSG00000185760	KCNQ5	protein_coding	potassium voltage-gated channel subfamily Q member 5 [Source:HGNC Symbol;Acc:HGNC:6299]
NEK6	#N/A	#N/A	#N/A	#N/A	#N/A	#N/A	#N/A	#N/A	#N/A	#N/A	#N/A	#N/A	#N/A	#N/A	#N/A	#N/A	#N/A	#N/A	#N/A	#N/A	#N/A	#N/A	#N/A	#N/A	#N/A	#N/A	#N/A	#N/A	#N/A	#N/A	#N/A	#N/A	#N/A	#N/A	#N/A	#N/A	#N/A	#N/A	#N/A	#N/A	#N/A	#N/A	#N/A	#N/A	#N/A	#N/A	#N/A	#N/A	#N/A	#N/A	#N/A	0.425921	#N/A	#N/A	#N/A	#N/A	#N/A	#N/A	#N/A	#N/A	#N/A	#N/A	#N/A	1	ENSG00000119408	NEK6	protein_coding	NIMA related kinase 6 [Source:HGNC Symbol;Acc:HGNC:7749]
ZNF707#181135	#N/A	#N/A	#N/A	#N/A	#N/A	#N/A	#N/A	#N/A	#N/A	#N/A	#N/A	#N/A	#N/A	#N/A	#N/A	#N/A	#N/A	#N/A	#N/A	#N/A	#N/A	#N/A	#N/A	#N/A	#N/A	#N/A	#N/A	#N/A	#N/A	#N/A	#N/A	#N/A	#N/A	#N/A	#N/A	#N/A	#N/A	#N/A	#N/A	#N/A	#N/A	#N/A	#N/A	#N/A	#N/A	#N/A	#N/A	#N/A	#N/A	#N/A	#N/A	#N/A	#N/A	0.0145363	#N/A	#N/A	#N/A	#N/A	#N/A	#N/A	#N/A	#N/A	#N/A	1	ENSG00000181135	ZNF707	protein_coding	zinc finger protein 707 [Source:HGNC Symbol;Acc:HGNC:27815]
NEAT1	#N/A	#N/A	#N/A	#N/A	#N/A	#N/A	#N/A	#N/A	#N/A	#N/A	#N/A	#N/A	#N/A	#N/A	#N/A	#N/A	#N/A	#N/A	#N/A	#N/A	#N/A	#N/A	#N/A	#N/A	#N/A	#N/A	#N/A	#N/A	#N/A	#N/A	#N/A	#N/A	#N/A	#N/A	#N/A	#N/A	#N/A	#N/A	#N/A	#N/A	#N/A	#N/A	#N/A	#N/A	#N/A	#N/A	#N/A	#N/A	#N/A	#N/A	#N/A	#N/A	#N/A	#N/A	0.787133	#N/A	#N/A	#N/A	#N/A	#N/A	#N/A	#N/A	#N/A	1	ENSG00000245532	NEAT1	lncRNA	nuclear paraspeckle assembly transcript 1 [Source:HGNC Symbol;Acc:HGNC:30815]
TTN	#N/A	#N/A	#N/A	#N/A	#N/A	#N/A	#N/A	#N/A	#N/A	#N/A	#N/A	#N/A	#N/A	#N/A	#N/A	#N/A	#N/A	#N/A	#N/A	#N/A	#N/A	#N/A	#N/A	#N/A	#N/A	#N/A	#N/A	#N/A	#N/A	#N/A	#N/A	#N/A	#N/A	#N/A	#N/A	#N/A	#N/A	#N/A	#N/A	#N/A	#N/A	#N/A	#N/A	#N/A	#N/A	#N/A	#N/A	#N/A	#N/A	#N/A	#N/A	#N/A	#N/A	#N/A	0.807078	#N/A	#N/A	#N/A	#N/A	#N/A	#N/A	#N/A	#N/A	1	ENSG00000155657	TTN	protein_coding	titin [Source:HGNC Symbol;Acc:HGNC:12403]
ARHGEF3	#N/A	#N/A	#N/A	#N/A	#N/A	#N/A	#N/A	#N/A	#N/A	#N/A	#N/A	#N/A	#N/A	#N/A	#N/A	#N/A	#N/A	#N/A	#N/A	#N/A	#N/A	#N/A	#N/A	#N/A	#N/A	#N/A	#N/A	#N/A	#N/A	#N/A	#N/A	#N/A	#N/A	#N/A	#N/A	#N/A	#N/A	#N/A	#N/A	#N/A	#N/A	#N/A	#N/A	#N/A	#N/A	#N/A	#N/A	#N/A	#N/A	#N/A	#N/A	#N/A	#N/A	#N/A	0.0975234	#N/A	#N/A	#N/A	#N/A	#N/A	#N/A	#N/A	#N/A	1	ENSG00000163947	ARHGEF3	protein_coding	Rho guanine nucleotide exchange factor 3 [Source:HGNC Symbol;Acc:HGNC:683]
ITPR2	#N/A	#N/A	#N/A	#N/A	#N/A	#N/A	#N/A	#N/A	#N/A	#N/A	#N/A	#N/A	#N/A	#N/A	#N/A	#N/A	#N/A	#N/A	#N/A	#N/A	#N/A	#N/A	#N/A	#N/A	#N/A	#N/A	#N/A	#N/A	#N/A	#N/A	#N/A	#N/A	#N/A	#N/A	#N/A	#N/A	#N/A	#N/A	#N/A	#N/A	#N/A	#N/A	#N/A	#N/A	#N/A	#N/A	#N/A	#N/A	#N/A	#N/A	#N/A	#N/A	#N/A	#N/A	0.946828	#N/A	#N/A	#N/A	#N/A	#N/A	#N/A	#N/A	#N/A	1	ENSG00000123104	ITPR2	protein_coding	inositol 1,4,5-trisphosphate receptor type 2 [Source:HGNC Symbol;Acc:HGNC:6181]
ADAMTS17	#N/A	#N/A	#N/A	#N/A	#N/A	#N/A	#N/A	#N/A	#N/A	#N/A	#N/A	#N/A	#N/A	#N/A	#N/A	#N/A	#N/A	#N/A	#N/A	#N/A	#N/A	#N/A	#N/A	#N/A	#N/A	#N/A	#N/A	#N/A	#N/A	#N/A	#N/A	#N/A	#N/A	#N/A	#N/A	#N/A	#N/A	#N/A	#N/A	#N/A	#N/A	#N/A	#N/A	#N/A	#N/A	#N/A	#N/A	#N/A	#N/A	#N/A	#N/A	#N/A	#N/A	#N/A	0.0256072	#N/A	#N/A	#N/A	#N/A	#N/A	#N/A	#N/A	#N/A	1	ENSG00000140470	ADAMTS17	protein_coding	ADAM metallopeptidase with thrombospondin type 1 motif 17 [Source:HGNC Symbol;Acc:HGNC:17109]
KIAA1217	#N/A	#N/A	#N/A	#N/A	#N/A	#N/A	#N/A	#N/A	#N/A	#N/A	#N/A	#N/A	#N/A	#N/A	#N/A	#N/A	#N/A	#N/A	#N/A	#N/A	#N/A	#N/A	#N/A	#N/A	#N/A	#N/A	#N/A	#N/A	#N/A	#N/A	#N/A	#N/A	#N/A	#N/A	#N/A	#N/A	#N/A	#N/A	#N/A	#N/A	#N/A	#N/A	#N/A	#N/A	#N/A	#N/A	#N/A	#N/A	#N/A	#N/A	#N/A	#N/A	#N/A	#N/A	0.770687	#N/A	#N/A	#N/A	#N/A	#N/A	#N/A	#N/A	#N/A	1	ENSG00000120549	KIAA1217	protein_coding	KIAA1217 [Source:HGNC Symbol;Acc:HGNC:25428]
RAVER2	#N/A	#N/A	#N/A	#N/A	#N/A	#N/A	#N/A	#N/A	#N/A	#N/A	#N/A	#N/A	#N/A	#N/A	#N/A	#N/A	#N/A	#N/A	#N/A	#N/A	#N/A	#N/A	#N/A	#N/A	#N/A	#N/A	#N/A	#N/A	#N/A	#N/A	#N/A	#N/A	#N/A	#N/A	#N/A	#N/A	#N/A	#N/A	#N/A	#N/A	#N/A	#N/A	#N/A	#N/A	#N/A	#N/A	#N/A	#N/A	#N/A	#N/A	#N/A	#N/A	#N/A	#N/A	0.0468436	#N/A	#N/A	#N/A	#N/A	#N/A	#N/A	#N/A	#N/A	1	ENSG00000162437	RAVER2	protein_coding	ribonucleoprotein, PTB binding 2 [Source:HGNC Symbol;Acc:HGNC:25577]
KCTD3	#N/A	#N/A	#N/A	#N/A	#N/A	#N/A	#N/A	#N/A	#N/A	#N/A	#N/A	#N/A	#N/A	#N/A	#N/A	#N/A	#N/A	#N/A	#N/A	#N/A	#N/A	#N/A	#N/A	#N/A	#N/A	#N/A	#N/A	#N/A	#N/A	#N/A	#N/A	#N/A	#N/A	#N/A	#N/A	#N/A	#N/A	#N/A	#N/A	#N/A	#N/A	#N/A	#N/A	#N/A	#N/A	#N/A	#N/A	#N/A	#N/A	#N/A	#N/A	#N/A	#N/A	#N/A	#N/A	#N/A	#N/A	#N/A	#N/A	#N/A	#N/A	#N/A	0.0841618	1	ENSG00000136636	KCTD3	protein_coding	potassium channel tetramerization domain containing 3 [Source:HGNC Symbol;Acc:HGNC:21305]
ZNF425	#N/A	#N/A	#N/A	#N/A	#N/A	#N/A	#N/A	#N/A	#N/A	#N/A	#N/A	#N/A	#N/A	#N/A	#N/A	#N/A	#N/A	#N/A	#N/A	#N/A	#N/A	#N/A	#N/A	#N/A	#N/A	#N/A	#N/A	#N/A	#N/A	#N/A	#N/A	#N/A	#N/A	#N/A	#N/A	#N/A	#N/A	#N/A	#N/A	#N/A	#N/A	#N/A	#N/A	#N/A	#N/A	#N/A	#N/A	#N/A	#N/A	#N/A	#N/A	#N/A	#N/A	#N/A	#N/A	#N/A	#N/A	#N/A	#N/A	#N/A	#N/A	#N/A	0.0895472	1	ENSG00000204947	ZNF425	protein_coding	zinc finger protein 425 [Source:HGNC Symbol;Acc:HGNC:20690]
FMNL2	#N/A	#N/A	#N/A	#N/A	#N/A	#N/A	#N/A	#N/A	#N/A	#N/A	#N/A	#N/A	#N/A	#N/A	#N/A	#N/A	#N/A	#N/A	#N/A	#N/A	#N/A	#N/A	#N/A	#N/A	#N/A	#N/A	#N/A	#N/A	#N/A	#N/A	#N/A	#N/A	#N/A	#N/A	#N/A	#N/A	#N/A	#N/A	#N/A	#N/A	#N/A	#N/A	#N/A	#N/A	#N/A	#N/A	#N/A	#N/A	#N/A	#N/A	#N/A	#N/A	#N/A	#N/A	#N/A	#N/A	#N/A	#N/A	#N/A	#N/A	#N/A	#N/A	0.163932	1	ENSG00000157827	FMNL2	protein_coding	formin like 2 [Source:HGNC Symbol;Acc:HGNC:18267]
LZTS2	#N/A	#N/A	#N/A	#N/A	#N/A	#N/A	#N/A	#N/A	#N/A	#N/A	#N/A	#N/A	#N/A	#N/A	#N/A	#N/A	#N/A	#N/A	#N/A	#N/A	#N/A	#N/A	#N/A	#N/A	#N/A	#N/A	#N/A	#N/A	#N/A	#N/A	#N/A	#N/A	#N/A	#N/A	#N/A	#N/A	#N/A	#N/A	#N/A	#N/A	#N/A	#N/A	#N/A	#N/A	#N/A	#N/A	#N/A	#N/A	#N/A	#N/A	#N/A	#N/A	#N/A	#N/A	#N/A	#N/A	#N/A	#N/A	#N/A	#N/A	#N/A	#N/A	0.053545	1	ENSG00000107816	LZTS2	protein_coding	leucine zipper tumor suppressor 2 [Source:HGNC Symbol;Acc:HGNC:29381]
DNAAF9	#N/A	#N/A	#N/A	#N/A	#N/A	#N/A	#N/A	#N/A	#N/A	#N/A	#N/A	#N/A	#N/A	#N/A	#N/A	#N/A	#N/A	#N/A	#N/A	#N/A	#N/A	#N/A	#N/A	#N/A	#N/A	#N/A	#N/A	#N/A	#N/A	#N/A	#N/A	#N/A	#N/A	#N/A	#N/A	#N/A	#N/A	#N/A	#N/A	#N/A	#N/A	#N/A	#N/A	#N/A	#N/A	#N/A	#N/A	#N/A	#N/A	#N/A	#N/A	#N/A	#N/A	#N/A	#N/A	#N/A	#N/A	#N/A	#N/A	#N/A	#N/A	#N/A	1.03252	1	ENSG00000088854	DNAAF9	protein_coding	dynein axonemal assembly factor 9 [Source:HGNC Symbol;Acc:HGNC:17721]
CLN6	#N/A	#N/A	#N/A	#N/A	#N/A	#N/A	#N/A	#N/A	#N/A	#N/A	#N/A	#N/A	#N/A	#N/A	#N/A	#N/A	#N/A	#N/A	#N/A	#N/A	#N/A	#N/A	#N/A	#N/A	#N/A	#N/A	#N/A	#N/A	#N/A	#N/A	#N/A	#N/A	#N/A	#N/A	#N/A	#N/A	#N/A	#N/A	#N/A	#N/A	#N/A	#N/A	#N/A	#N/A	#N/A	#N/A	#N/A	#N/A	#N/A	#N/A	#N/A	#N/A	#N/A	#N/A	#N/A	#N/A	#N/A	#N/A	#N/A	#N/A	#N/A	#N/A	0.0277384	1	ENSG00000128973	CLN6	protein_coding	CLN6 transmembrane ER protein [Source:HGNC Symbol;Acc:HGNC:2077]
CDKL5	#N/A	#N/A	#N/A	#N/A	#N/A	#N/A	#N/A	#N/A	#N/A	#N/A	#N/A	#N/A	#N/A	#N/A	#N/A	#N/A	#N/A	#N/A	#N/A	#N/A	#N/A	#N/A	#N/A	#N/A	#N/A	#N/A	#N/A	#N/A	#N/A	#N/A	#N/A	#N/A	#N/A	#N/A	#N/A	#N/A	#N/A	#N/A	#N/A	#N/A	#N/A	#N/A	#N/A	#N/A	#N/A	#N/A	#N/A	#N/A	#N/A	#N/A	#N/A	#N/A	#N/A	#N/A	#N/A	#N/A	#N/A	#N/A	#N/A	#N/A	#N/A	#N/A	0.0915618	1	ENSG00000008086	CDKL5	protein_coding	cyclin dependent kinase like 5 [Source:HGNC Symbol;Acc:HGNC:11411]
SLC27A5	#N/A	#N/A	#N/A	#N/A	#N/A	#N/A	#N/A	#N/A	#N/A	#N/A	#N/A	#N/A	#N/A	#N/A	#N/A	#N/A	#N/A	#N/A	#N/A	#N/A	#N/A	#N/A	#N/A	#N/A	#N/A	#N/A	#N/A	#N/A	#N/A	#N/A	#N/A	#N/A	#N/A	#N/A	#N/A	#N/A	#N/A	#N/A	#N/A	#N/A	#N/A	#N/A	#N/A	#N/A	#N/A	#N/A	#N/A	#N/A	#N/A	#N/A	#N/A	#N/A	#N/A	#N/A	#N/A	#N/A	#N/A	#N/A	#N/A	#N/A	#N/A	#N/A	0.0454065	1	ENSG00000083807	SLC27A5	protein_coding	solute carrier family 27 member 5 [Source:HGNC Symbol;Acc:HGNC:10999]
CNTNAP1	#N/A	#N/A	#N/A	#N/A	#N/A	#N/A	#N/A	#N/A	#N/A	#N/A	#N/A	#N/A	#N/A	#N/A	#N/A	#N/A	#N/A	#N/A	#N/A	#N/A	#N/A	#N/A	#N/A	#N/A	#N/A	#N/A	#N/A	#N/A	#N/A	#N/A	#N/A	#N/A	#N/A	#N/A	#N/A	#N/A	#N/A	#N/A	#N/A	#N/A	#N/A	#N/A	#N/A	#N/A	#N/A	#N/A	#N/A	#N/A	#N/A	#N/A	#N/A	#N/A	#N/A	#N/A	#N/A	#N/A	#N/A	#N/A	#N/A	#N/A	#N/A	#N/A	0.0515823	1	ENSG00000108797	CNTNAP1	protein_coding	contactin associated protein 1 [Source:HGNC Symbol;Acc:HGNC:8011]
#254420	#N/A	#N/A	#N/A	#N/A	#N/A	#N/A	#N/A	#N/A	#N/A	#N/A	#N/A	#N/A	#N/A	#N/A	#N/A	#N/A	#N/A	#N/A	#N/A	#N/A	#N/A	#N/A	#N/A	#N/A	#N/A	#N/A	#N/A	#N/A	#N/A	#N/A	#N/A	#N/A	#N/A	#N/A	#N/A	#N/A	#N/A	#N/A	#N/A	#N/A	#N/A	#N/A	#N/A	#N/A	#N/A	#N/A	#N/A	#N/A	#N/A	#N/A	#N/A	#N/A	#N/A	#N/A	#N/A	#N/A	#N/A	#N/A	#N/A	#N/A	#N/A	#N/A	0.0780761	1	ENSG00000254420		lncRNA	novel transcript
TRIO	#N/A	#N/A	#N/A	#N/A	#N/A	#N/A	#N/A	#N/A	#N/A	#N/A	#N/A	#N/A	#N/A	#N/A	#N/A	#N/A	#N/A	#N/A	#N/A	#N/A	#N/A	#N/A	#N/A	#N/A	#N/A	#N/A	#N/A	#N/A	#N/A	#N/A	#N/A	#N/A	#N/A	#N/A	#N/A	#N/A	#N/A	#N/A	#N/A	#N/A	#N/A	#N/A	#N/A	#N/A	#N/A	#N/A	#N/A	#N/A	#N/A	#N/A	#N/A	#N/A	#N/A	#N/A	#N/A	#N/A	#N/A	#N/A	#N/A	#N/A	#N/A	2.12965	#N/A	1	ENSG00000038382	TRIO	protein_coding	trio Rho guanine nucleotide exchange factor [Source:HGNC Symbol;Acc:HGNC:12303]
EVI5	#N/A	#N/A	#N/A	#N/A	#N/A	#N/A	#N/A	#N/A	#N/A	#N/A	#N/A	#N/A	#N/A	#N/A	#N/A	#N/A	#N/A	#N/A	#N/A	#N/A	#N/A	#N/A	#N/A	#N/A	#N/A	#N/A	#N/A	#N/A	#N/A	#N/A	#N/A	#N/A	#N/A	#N/A	#N/A	#N/A	#N/A	#N/A	#N/A	#N/A	#N/A	#N/A	#N/A	#N/A	#N/A	#N/A	#N/A	#N/A	#N/A	#N/A	#N/A	#N/A	#N/A	#N/A	#N/A	#N/A	#N/A	#N/A	#N/A	#N/A	#N/A	1.95404	#N/A	1	ENSG00000067208	EVI5	protein_coding	ecotropic viral integration site 5 [Source:HGNC Symbol;Acc:HGNC:3501]
DCBLD2	#N/A	#N/A	#N/A	#N/A	#N/A	#N/A	#N/A	#N/A	#N/A	#N/A	#N/A	#N/A	#N/A	#N/A	#N/A	#N/A	#N/A	#N/A	#N/A	#N/A	#N/A	#N/A	#N/A	#N/A	#N/A	#N/A	#N/A	#N/A	#N/A	#N/A	#N/A	#N/A	#N/A	#N/A	#N/A	#N/A	#N/A	#N/A	#N/A	#N/A	#N/A	#N/A	#N/A	#N/A	#N/A	#N/A	#N/A	#N/A	#N/A	#N/A	#N/A	#N/A	#N/A	#N/A	#N/A	#N/A	#N/A	#N/A	#N/A	#N/A	#N/A	0.0828665	#N/A	1	ENSG00000057019	DCBLD2	protein_coding	discoidin, CUB and LCCL domain containing 2 [Source:HGNC Symbol;Acc:HGNC:24627]
ME3	#N/A	#N/A	#N/A	#N/A	#N/A	#N/A	#N/A	#N/A	#N/A	#N/A	#N/A	#N/A	#N/A	#N/A	#N/A	#N/A	#N/A	#N/A	#N/A	#N/A	#N/A	#N/A	#N/A	#N/A	#N/A	#N/A	#N/A	#N/A	#N/A	#N/A	#N/A	#N/A	#N/A	#N/A	#N/A	#N/A	#N/A	#N/A	#N/A	#N/A	#N/A	#N/A	#N/A	#N/A	#N/A	#N/A	#N/A	#N/A	#N/A	#N/A	#N/A	#N/A	#N/A	#N/A	#N/A	#N/A	#N/A	#N/A	#N/A	#N/A	#N/A	0.0655132	#N/A	1	ENSG00000151376	ME3	protein_coding	malic enzyme 3 [Source:HGNC Symbol;Acc:HGNC:6985]
#285664	#N/A	#N/A	#N/A	#N/A	#N/A	#N/A	#N/A	#N/A	#N/A	#N/A	#N/A	#N/A	#N/A	#N/A	#N/A	#N/A	#N/A	#N/A	#N/A	#N/A	#N/A	#N/A	#N/A	#N/A	#N/A	#N/A	#N/A	#N/A	#N/A	#N/A	#N/A	#N/A	#N/A	#N/A	#N/A	#N/A	#N/A	#N/A	#N/A	#N/A	#N/A	#N/A	#N/A	#N/A	#N/A	#N/A	#N/A	#N/A	#N/A	#N/A	#N/A	#N/A	#N/A	#N/A	#N/A	#N/A	#N/A	#N/A	#N/A	#N/A	#N/A	0.123445	#N/A	1	ENSG00000285664		lncRNA	novel transcript, antisense to FERMT2
IQCK	#N/A	#N/A	#N/A	#N/A	#N/A	#N/A	#N/A	#N/A	#N/A	#N/A	#N/A	#N/A	#N/A	#N/A	#N/A	#N/A	#N/A	#N/A	#N/A	#N/A	#N/A	#N/A	#N/A	#N/A	#N/A	#N/A	#N/A	#N/A	#N/A	#N/A	#N/A	#N/A	#N/A	#N/A	#N/A	#N/A	#N/A	#N/A	#N/A	#N/A	#N/A	#N/A	#N/A	#N/A	#N/A	#N/A	#N/A	#N/A	#N/A	#N/A	#N/A	#N/A	#N/A	#N/A	#N/A	#N/A	#N/A	#N/A	#N/A	#N/A	#N/A	0.127603	#N/A	1	ENSG00000174628	IQCK	protein_coding	IQ motif containing K [Source:HGNC Symbol;Acc:HGNC:28556]
CORO1C	#N/A	#N/A	#N/A	#N/A	#N/A	#N/A	#N/A	#N/A	#N/A	#N/A	#N/A	#N/A	#N/A	#N/A	#N/A	#N/A	#N/A	#N/A	#N/A	#N/A	#N/A	#N/A	#N/A	#N/A	#N/A	#N/A	#N/A	#N/A	#N/A	#N/A	#N/A	#N/A	#N/A	#N/A	#N/A	#N/A	#N/A	#N/A	#N/A	#N/A	#N/A	#N/A	#N/A	#N/A	#N/A	#N/A	#N/A	#N/A	#N/A	#N/A	#N/A	#N/A	#N/A	#N/A	#N/A	#N/A	#N/A	#N/A	#N/A	#N/A	#N/A	0.556477	#N/A	1	ENSG00000110880	CORO1C	protein_coding	coronin 1C [Source:HGNC Symbol;Acc:HGNC:2254]
BAHCC1	#N/A	#N/A	#N/A	#N/A	#N/A	#N/A	#N/A	#N/A	#N/A	#N/A	#N/A	#N/A	#N/A	#N/A	#N/A	#N/A	#N/A	#N/A	#N/A	#N/A	#N/A	#N/A	#N/A	#N/A	#N/A	#N/A	#N/A	#N/A	#N/A	#N/A	#N/A	#N/A	#N/A	#N/A	#N/A	#N/A	#N/A	#N/A	#N/A	#N/A	#N/A	#N/A	#N/A	#N/A	#N/A	#N/A	#N/A	#N/A	#N/A	#N/A	#N/A	#N/A	#N/A	#N/A	#N/A	#N/A	#N/A	#N/A	#N/A	#N/A	#N/A	0.101011	#N/A	1	ENSG00000266074	BAHCC1	protein_coding	BAH domain and coiled-coil containing 1 [Source:HGNC Symbol;Acc:HGNC:29279]
GULP1	#N/A	#N/A	#N/A	#N/A	#N/A	#N/A	#N/A	#N/A	#N/A	#N/A	#N/A	#N/A	#N/A	#N/A	#N/A	#N/A	#N/A	#N/A	#N/A	#N/A	#N/A	#N/A	#N/A	#N/A	#N/A	#N/A	#N/A	#N/A	#N/A	#N/A	#N/A	#N/A	#N/A	#N/A	#N/A	#N/A	#N/A	#N/A	#N/A	#N/A	#N/A	#N/A	#N/A	#N/A	#N/A	#N/A	#N/A	#N/A	#N/A	#N/A	#N/A	#N/A	#N/A	#N/A	#N/A	#N/A	#N/A	#N/A	#N/A	#N/A	#N/A	0.110298	#N/A	1	ENSG00000144366	GULP1	protein_coding	GULP PTB domain containing engulfment adaptor 1 [Source:HGNC Symbol;Acc:HGNC:18649]
CTNNA1	#N/A	#N/A	#N/A	#N/A	#N/A	#N/A	#N/A	#N/A	#N/A	#N/A	#N/A	#N/A	#N/A	#N/A	#N/A	#N/A	#N/A	#N/A	#N/A	#N/A	#N/A	#N/A	#N/A	#N/A	#N/A	#N/A	#N/A	#N/A	#N/A	#N/A	#N/A	#N/A	#N/A	#N/A	#N/A	#N/A	#N/A	#N/A	#N/A	#N/A	#N/A	#N/A	#N/A	#N/A	#N/A	#N/A	#N/A	#N/A	#N/A	#N/A	#N/A	#N/A	#N/A	#N/A	#N/A	#N/A	#N/A	#N/A	#N/A	#N/A	#N/A	1.39039	#N/A	1	ENSG00000044115	CTNNA1	protein_coding	catenin alpha 1 [Source:HGNC Symbol;Acc:HGNC:2509]
PER3	#N/A	#N/A	#N/A	#N/A	#N/A	#N/A	#N/A	#N/A	#N/A	#N/A	#N/A	#N/A	#N/A	#N/A	#N/A	#N/A	#N/A	#N/A	#N/A	#N/A	#N/A	#N/A	#N/A	#N/A	#N/A	#N/A	#N/A	#N/A	#N/A	#N/A	#N/A	#N/A	#N/A	#N/A	#N/A	#N/A	#N/A	#N/A	#N/A	#N/A	#N/A	#N/A	#N/A	#N/A	#N/A	#N/A	#N/A	#N/A	#N/A	#N/A	#N/A	#N/A	#N/A	#N/A	#N/A	#N/A	#N/A	#N/A	#N/A	#N/A	#N/A	1.09498	#N/A	1	ENSG00000049246	PER3	protein_coding	period circadian regulator 3 [Source:HGNC Symbol;Acc:HGNC:8847]
FARP2	#N/A	#N/A	#N/A	#N/A	#N/A	#N/A	#N/A	#N/A	#N/A	#N/A	#N/A	#N/A	#N/A	#N/A	#N/A	#N/A	#N/A	#N/A	#N/A	#N/A	#N/A	#N/A	#N/A	#N/A	#N/A	#N/A	#N/A	#N/A	#N/A	#N/A	#N/A	#N/A	#N/A	#N/A	#N/A	#N/A	#N/A	#N/A	#N/A	#N/A	#N/A	#N/A	#N/A	#N/A	#N/A	#N/A	#N/A	#N/A	#N/A	#N/A	#N/A	#N/A	#N/A	#N/A	#N/A	#N/A	#N/A	#N/A	#N/A	#N/A	#N/A	0.451239	#N/A	1	ENSG00000006607	FARP2	protein_coding	FERM, ARH/RhoGEF and pleckstrin domain protein 2 [Source:HGNC Symbol;Acc:HGNC:16460]
TRIM28	#N/A	#N/A	#N/A	#N/A	#N/A	#N/A	#N/A	#N/A	#N/A	#N/A	#N/A	#N/A	#N/A	#N/A	#N/A	#N/A	#N/A	#N/A	#N/A	#N/A	#N/A	#N/A	#N/A	#N/A	#N/A	#N/A	#N/A	#N/A	#N/A	#N/A	#N/A	#N/A	#N/A	#N/A	#N/A	#N/A	#N/A	#N/A	#N/A	#N/A	#N/A	#N/A	#N/A	#N/A	#N/A	#N/A	#N/A	#N/A	#N/A	#N/A	#N/A	#N/A	#N/A	#N/A	#N/A	#N/A	#N/A	#N/A	#N/A	#N/A	#N/A	0.0662076	#N/A	1	ENSG00000130726	TRIM28	protein_coding	tripartite motif containing 28 [Source:HGNC Symbol;Acc:HGNC:16384]
ZDHHC1	#N/A	#N/A	#N/A	#N/A	#N/A	#N/A	#N/A	#N/A	#N/A	#N/A	#N/A	#N/A	#N/A	#N/A	#N/A	#N/A	#N/A	#N/A	#N/A	#N/A	#N/A	#N/A	#N/A	#N/A	#N/A	#N/A	#N/A	#N/A	#N/A	#N/A	#N/A	#N/A	#N/A	#N/A	#N/A	#N/A	#N/A	#N/A	#N/A	#N/A	#N/A	#N/A	#N/A	#N/A	#N/A	#N/A	#N/A	#N/A	#N/A	#N/A	#N/A	#N/A	#N/A	#N/A	#N/A	#N/A	#N/A	#N/A	#N/A	#N/A	#N/A	0.0808868	#N/A	1	ENSG00000159714	ZDHHC1	protein_coding	zinc finger DHHC-type containing 1 [Source:HGNC Symbol;Acc:HGNC:17916]
BAZ2B	#N/A	#N/A	#N/A	#N/A	#N/A	#N/A	#N/A	#N/A	#N/A	#N/A	#N/A	#N/A	#N/A	#N/A	#N/A	#N/A	#N/A	#N/A	#N/A	#N/A	#N/A	#N/A	#N/A	#N/A	#N/A	#N/A	#N/A	#N/A	#N/A	#N/A	#N/A	#N/A	#N/A	#N/A	#N/A	#N/A	#N/A	#N/A	#N/A	#N/A	#N/A	#N/A	#N/A	#N/A	#N/A	#N/A	#N/A	#N/A	#N/A	#N/A	#N/A	#N/A	#N/A	#N/A	#N/A	#N/A	#N/A	#N/A	#N/A	#N/A	#N/A	0.990581	#N/A	1	ENSG00000123636	BAZ2B	protein_coding	bromodomain adjacent to zinc finger domain 2B [Source:HGNC Symbol;Acc:HGNC:963]
LTBR	#N/A	#N/A	#N/A	#N/A	#N/A	#N/A	#N/A	#N/A	#N/A	#N/A	#N/A	#N/A	#N/A	#N/A	#N/A	#N/A	#N/A	#N/A	#N/A	#N/A	#N/A	#N/A	#N/A	#N/A	#N/A	#N/A	#N/A	#N/A	#N/A	#N/A	#N/A	#N/A	#N/A	#N/A	#N/A	#N/A	#N/A	#N/A	#N/A	#N/A	#N/A	#N/A	#N/A	#N/A	#N/A	#N/A	#N/A	#N/A	#N/A	#N/A	#N/A	#N/A	#N/A	#N/A	#N/A	#N/A	#N/A	#N/A	#N/A	#N/A	#N/A	0.117098	#N/A	1	ENSG00000111321	LTBR	protein_coding	lymphotoxin beta receptor [Source:HGNC Symbol;Acc:HGNC:6718]
ZNF618	#N/A	#N/A	#N/A	#N/A	#N/A	#N/A	#N/A	#N/A	#N/A	#N/A	#N/A	#N/A	#N/A	#N/A	#N/A	#N/A	#N/A	#N/A	#N/A	#N/A	#N/A	#N/A	#N/A	#N/A	#N/A	#N/A	#N/A	#N/A	#N/A	#N/A	#N/A	#N/A	#N/A	#N/A	#N/A	#N/A	#N/A	#N/A	#N/A	#N/A	#N/A	#N/A	#N/A	#N/A	#N/A	#N/A	#N/A	#N/A	#N/A	#N/A	#N/A	#N/A	#N/A	#N/A	#N/A	#N/A	#N/A	#N/A	#N/A	#N/A	#N/A	0.12776	#N/A	1	ENSG00000157657	ZNF618	protein_coding	zinc finger protein 618 [Source:HGNC Symbol;Acc:HGNC:29416]
CUL7	#N/A	#N/A	#N/A	#N/A	#N/A	#N/A	#N/A	#N/A	#N/A	#N/A	#N/A	#N/A	#N/A	#N/A	#N/A	#N/A	#N/A	#N/A	#N/A	#N/A	#N/A	#N/A	#N/A	#N/A	#N/A	#N/A	#N/A	#N/A	#N/A	#N/A	#N/A	#N/A	#N/A	#N/A	#N/A	#N/A	#N/A	#N/A	#N/A	#N/A	#N/A	#N/A	#N/A	#N/A	#N/A	#N/A	#N/A	#N/A	#N/A	#N/A	#N/A	#N/A	#N/A	#N/A	#N/A	#N/A	#N/A	#N/A	#N/A	#N/A	#N/A	0.0498387	#N/A	1	ENSG00000044090	CUL7	protein_coding	cullin 7 [Source:HGNC Symbol;Acc:HGNC:21024]
ARHGEF11	#N/A	#N/A	#N/A	#N/A	#N/A	#N/A	#N/A	#N/A	#N/A	#N/A	#N/A	#N/A	#N/A	#N/A	#N/A	#N/A	#N/A	#N/A	#N/A	#N/A	#N/A	#N/A	#N/A	#N/A	#N/A	#N/A	#N/A	#N/A	#N/A	#N/A	#N/A	#N/A	#N/A	#N/A	#N/A	#N/A	#N/A	#N/A	#N/A	#N/A	#N/A	#N/A	#N/A	#N/A	#N/A	#N/A	#N/A	#N/A	#N/A	#N/A	#N/A	#N/A	#N/A	#N/A	#N/A	#N/A	#N/A	#N/A	#N/A	#N/A	#N/A	0.0911357	#N/A	1	ENSG00000132694	ARHGEF11	protein_coding	Rho guanine nucleotide exchange factor 11 [Source:HGNC Symbol;Acc:HGNC:14580]
PPP1R3D	#N/A	#N/A	#N/A	#N/A	#N/A	#N/A	#N/A	#N/A	#N/A	#N/A	#N/A	#N/A	#N/A	#N/A	#N/A	#N/A	#N/A	#N/A	#N/A	#N/A	#N/A	#N/A	#N/A	#N/A	#N/A	#N/A	#N/A	#N/A	#N/A	#N/A	#N/A	#N/A	#N/A	#N/A	#N/A	#N/A	#N/A	#N/A	#N/A	#N/A	#N/A	#N/A	#N/A	#N/A	#N/A	#N/A	#N/A	#N/A	#N/A	#N/A	#N/A	#N/A	#N/A	#N/A	#N/A	#N/A	#N/A	#N/A	#N/A	#N/A	#N/A	0.0274661	#N/A	1	ENSG00000132825	PPP1R3D	protein_coding	protein phosphatase 1 regulatory subunit 3D [Source:HGNC Symbol;Acc:HGNC:9294]
RABL2B	#N/A	#N/A	#N/A	#N/A	#N/A	#N/A	#N/A	#N/A	#N/A	#N/A	#N/A	#N/A	#N/A	#N/A	#N/A	#N/A	#N/A	#N/A	#N/A	#N/A	#N/A	#N/A	#N/A	#N/A	#N/A	#N/A	#N/A	#N/A	#N/A	#N/A	#N/A	#N/A	#N/A	#N/A	#N/A	#N/A	#N/A	#N/A	#N/A	#N/A	#N/A	#N/A	#N/A	#N/A	#N/A	#N/A	#N/A	#N/A	#N/A	#N/A	#N/A	#N/A	#N/A	#N/A	#N/A	#N/A	#N/A	#N/A	#N/A	#N/A	#N/A	0.122279	#N/A	1	ENSG00000079974	RABL2B	protein_coding	RAB, member of RAS oncogene family like 2B [Source:HGNC Symbol;Acc:HGNC:9800]
DST	#N/A	#N/A	#N/A	#N/A	#N/A	#N/A	#N/A	#N/A	#N/A	#N/A	#N/A	#N/A	#N/A	#N/A	#N/A	#N/A	#N/A	#N/A	#N/A	#N/A	#N/A	#N/A	#N/A	#N/A	#N/A	#N/A	#N/A	#N/A	#N/A	#N/A	#N/A	#N/A	#N/A	#N/A	#N/A	#N/A	#N/A	#N/A	#N/A	#N/A	#N/A	#N/A	#N/A	#N/A	#N/A	#N/A	#N/A	#N/A	#N/A	#N/A	#N/A	#N/A	#N/A	#N/A	#N/A	#N/A	#N/A	#N/A	#N/A	#N/A	#N/A	0.917113	#N/A	1	ENSG00000151914	DST	protein_coding	dystonin [Source:HGNC Symbol;Acc:HGNC:1090]
KDELR1	#N/A	#N/A	#N/A	#N/A	#N/A	#N/A	#N/A	#N/A	#N/A	#N/A	#N/A	#N/A	#N/A	#N/A	#N/A	#N/A	#N/A	#N/A	#N/A	#N/A	#N/A	#N/A	#N/A	#N/A	#N/A	#N/A	#N/A	#N/A	#N/A	#N/A	#N/A	#N/A	#N/A	#N/A	#N/A	#N/A	#N/A	#N/A	#N/A	#N/A	#N/A	#N/A	#N/A	#N/A	#N/A	#N/A	#N/A	#N/A	#N/A	#N/A	#N/A	#N/A	#N/A	#N/A	#N/A	#N/A	#N/A	#N/A	#N/A	#N/A	#N/A	0.0220542	#N/A	1	ENSG00000105438	KDELR1	protein_coding	KDEL endoplasmic reticulum protein retention receptor 1 [Source:HGNC Symbol;Acc:HGNC:6304]
ZNF426	#N/A	#N/A	#N/A	#N/A	#N/A	#N/A	#N/A	#N/A	#N/A	#N/A	#N/A	#N/A	#N/A	#N/A	#N/A	#N/A	#N/A	#N/A	#N/A	#N/A	#N/A	#N/A	#N/A	#N/A	#N/A	#N/A	#N/A	#N/A	#N/A	#N/A	#N/A	#N/A	#N/A	#N/A	#N/A	#N/A	#N/A	#N/A	#N/A	#N/A	#N/A	#N/A	#N/A	#N/A	#N/A	#N/A	#N/A	#N/A	#N/A	#N/A	#N/A	#N/A	#N/A	#N/A	#N/A	#N/A	#N/A	#N/A	#N/A	#N/A	#N/A	0.0900105	#N/A	1	ENSG00000130818	ZNF426	protein_coding	zinc finger protein 426 [Source:HGNC Symbol;Acc:HGNC:20725]
OPHN1	#N/A	#N/A	#N/A	#N/A	#N/A	#N/A	#N/A	#N/A	#N/A	#N/A	#N/A	#N/A	#N/A	#N/A	#N/A	#N/A	#N/A	#N/A	#N/A	#N/A	#N/A	#N/A	#N/A	#N/A	#N/A	#N/A	#N/A	#N/A	#N/A	#N/A	#N/A	#N/A	#N/A	#N/A	#N/A	#N/A	#N/A	#N/A	#N/A	#N/A	#N/A	#N/A	#N/A	#N/A	#N/A	#N/A	#N/A	#N/A	#N/A	#N/A	#N/A	#N/A	#N/A	#N/A	#N/A	#N/A	#N/A	#N/A	#N/A	#N/A	#N/A	0.15137	#N/A	1	ENSG00000079482	OPHN1	protein_coding	oligophrenin 1 [Source:HGNC Symbol;Acc:HGNC:8148]
PTPN21	#N/A	#N/A	#N/A	#N/A	#N/A	#N/A	#N/A	#N/A	#N/A	#N/A	#N/A	#N/A	#N/A	#N/A	#N/A	#N/A	#N/A	#N/A	#N/A	#N/A	#N/A	#N/A	#N/A	#N/A	#N/A	#N/A	#N/A	#N/A	#N/A	#N/A	#N/A	#N/A	#N/A	#N/A	#N/A	#N/A	#N/A	#N/A	#N/A	#N/A	#N/A	#N/A	#N/A	#N/A	#N/A	#N/A	#N/A	#N/A	#N/A	#N/A	#N/A	#N/A	#N/A	#N/A	#N/A	#N/A	#N/A	#N/A	#N/A	#N/A	#N/A	0.104774	#N/A	1	ENSG00000070778	PTPN21	protein_coding	protein tyrosine phosphatase non-receptor type 21 [Source:HGNC Symbol;Acc:HGNC:9651]
PDE7B	#N/A	#N/A	#N/A	#N/A	#N/A	#N/A	#N/A	#N/A	#N/A	#N/A	#N/A	#N/A	#N/A	#N/A	#N/A	#N/A	#N/A	#N/A	#N/A	#N/A	#N/A	#N/A	#N/A	#N/A	#N/A	#N/A	#N/A	#N/A	#N/A	#N/A	#N/A	#N/A	#N/A	#N/A	#N/A	#N/A	#N/A	#N/A	#N/A	#N/A	#N/A	#N/A	#N/A	#N/A	#N/A	#N/A	#N/A	#N/A	#N/A	#N/A	#N/A	#N/A	#N/A	#N/A	#N/A	#N/A	#N/A	#N/A	#N/A	#N/A	#N/A	0.924125	#N/A	1	ENSG00000171408	PDE7B	protein_coding	phosphodiesterase 7B [Source:HGNC Symbol;Acc:HGNC:8792]
ASB13	#N/A	#N/A	#N/A	#N/A	#N/A	#N/A	#N/A	#N/A	#N/A	#N/A	#N/A	#N/A	#N/A	#N/A	#N/A	#N/A	#N/A	#N/A	#N/A	#N/A	#N/A	#N/A	#N/A	#N/A	#N/A	#N/A	#N/A	#N/A	#N/A	#N/A	#N/A	#N/A	#N/A	#N/A	#N/A	#N/A	#N/A	#N/A	#N/A	#N/A	#N/A	#N/A	#N/A	#N/A	#N/A	#N/A	#N/A	#N/A	#N/A	#N/A	#N/A	#N/A	#N/A	#N/A	#N/A	#N/A	#N/A	#N/A	#N/A	#N/A	#N/A	0.113117	#N/A	1	ENSG00000196372	ASB13	protein_coding	ankyrin repeat and SOCS box containing 13 [Source:HGNC Symbol;Acc:HGNC:19765]
IFT27	#N/A	#N/A	#N/A	#N/A	#N/A	#N/A	#N/A	#N/A	#N/A	#N/A	#N/A	#N/A	#N/A	#N/A	#N/A	#N/A	#N/A	#N/A	#N/A	#N/A	#N/A	#N/A	#N/A	#N/A	#N/A	#N/A	#N/A	#N/A	#N/A	#N/A	#N/A	#N/A	#N/A	#N/A	#N/A	#N/A	#N/A	#N/A	#N/A	#N/A	#N/A	#N/A	#N/A	#N/A	#N/A	#N/A	#N/A	#N/A	#N/A	#N/A	#N/A	#N/A	#N/A	#N/A	#N/A	#N/A	#N/A	#N/A	#N/A	#N/A	#N/A	0.0696865	#N/A	1	ENSG00000100360	IFT27	protein_coding	intraflagellar transport 27 [Source:HGNC Symbol;Acc:HGNC:18626]
PHLPP1	#N/A	#N/A	#N/A	#N/A	#N/A	#N/A	#N/A	#N/A	#N/A	#N/A	#N/A	#N/A	#N/A	#N/A	#N/A	#N/A	#N/A	#N/A	#N/A	#N/A	#N/A	#N/A	#N/A	#N/A	#N/A	#N/A	#N/A	#N/A	#N/A	#N/A	#N/A	#N/A	#N/A	#N/A	#N/A	#N/A	#N/A	#N/A	#N/A	#N/A	#N/A	#N/A	#N/A	#N/A	#N/A	#N/A	#N/A	#N/A	#N/A	#N/A	#N/A	#N/A	#N/A	#N/A	#N/A	#N/A	#N/A	#N/A	#N/A	#N/A	#N/A	0.56308	#N/A	1	ENSG00000081913	PHLPP1	protein_coding	PH domain and leucine rich repeat protein phosphatase 1 [Source:HGNC Symbol;Acc:HGNC:20610]
CENPJ	#N/A	#N/A	#N/A	#N/A	#N/A	#N/A	#N/A	#N/A	#N/A	#N/A	#N/A	#N/A	#N/A	#N/A	#N/A	#N/A	#N/A	#N/A	#N/A	#N/A	#N/A	#N/A	#N/A	#N/A	#N/A	#N/A	#N/A	#N/A	#N/A	#N/A	#N/A	#N/A	#N/A	#N/A	#N/A	#N/A	#N/A	#N/A	#N/A	#N/A	#N/A	#N/A	#N/A	#N/A	#N/A	#N/A	#N/A	#N/A	#N/A	#N/A	#N/A	#N/A	#N/A	#N/A	#N/A	#N/A	#N/A	#N/A	#N/A	#N/A	#N/A	0.0676653	#N/A	1	ENSG00000151849	CENPJ	protein_coding	centromere protein J [Source:HGNC Symbol;Acc:HGNC:17272]
FGF7	#N/A	#N/A	#N/A	#N/A	#N/A	#N/A	#N/A	#N/A	#N/A	#N/A	#N/A	#N/A	#N/A	#N/A	#N/A	#N/A	#N/A	#N/A	#N/A	#N/A	#N/A	#N/A	#N/A	#N/A	#N/A	#N/A	#N/A	#N/A	#N/A	#N/A	#N/A	#N/A	#N/A	#N/A	#N/A	#N/A	#N/A	#N/A	#N/A	#N/A	#N/A	#N/A	#N/A	#N/A	#N/A	#N/A	#N/A	#N/A	#N/A	#N/A	#N/A	#N/A	#N/A	#N/A	#N/A	#N/A	#N/A	#N/A	#N/A	#N/A	#N/A	0.108638	#N/A	1	ENSG00000140285	FGF7	protein_coding	fibroblast growth factor 7 [Source:HGNC Symbol;Acc:HGNC:3685]
LMCD1-AS1	#N/A	#N/A	#N/A	#N/A	#N/A	#N/A	#N/A	#N/A	#N/A	#N/A	#N/A	#N/A	#N/A	#N/A	#N/A	#N/A	#N/A	#N/A	#N/A	#N/A	#N/A	#N/A	#N/A	#N/A	#N/A	#N/A	#N/A	#N/A	#N/A	#N/A	#N/A	#N/A	#N/A	#N/A	#N/A	#N/A	#N/A	#N/A	#N/A	#N/A	#N/A	#N/A	#N/A	#N/A	#N/A	#N/A	#N/A	#N/A	#N/A	#N/A	#N/A	#N/A	#N/A	#N/A	#N/A	#N/A	#N/A	#N/A	#N/A	#N/A	#N/A	0.120905	#N/A	1	ENSG00000227110	LMCD1-AS1	lncRNA	LMCD1 antisense RNA 1 [Source:HGNC Symbol;Acc:HGNC:44477]
RNF130	#N/A	#N/A	#N/A	#N/A	#N/A	#N/A	#N/A	#N/A	#N/A	#N/A	#N/A	#N/A	#N/A	#N/A	#N/A	#N/A	#N/A	#N/A	#N/A	#N/A	#N/A	#N/A	#N/A	#N/A	#N/A	#N/A	#N/A	#N/A	#N/A	#N/A	#N/A	#N/A	#N/A	#N/A	#N/A	#N/A	#N/A	#N/A	#N/A	#N/A	#N/A	#N/A	#N/A	#N/A	#N/A	#N/A	#N/A	#N/A	#N/A	#N/A	#N/A	#N/A	#N/A	#N/A	#N/A	#N/A	#N/A	#N/A	#N/A	#N/A	#N/A	0.736434	#N/A	1	ENSG00000113269	RNF130	protein_coding	ring finger protein 130 [Source:HGNC Symbol;Acc:HGNC:18280]
CCDC149	#N/A	#N/A	#N/A	#N/A	#N/A	#N/A	#N/A	#N/A	#N/A	#N/A	#N/A	#N/A	#N/A	#N/A	#N/A	#N/A	#N/A	#N/A	#N/A	#N/A	#N/A	#N/A	#N/A	#N/A	#N/A	#N/A	#N/A	#N/A	#N/A	#N/A	#N/A	#N/A	#N/A	#N/A	#N/A	#N/A	#N/A	#N/A	#N/A	#N/A	#N/A	#N/A	#N/A	#N/A	#N/A	#N/A	#N/A	#N/A	#N/A	#N/A	#N/A	#N/A	#N/A	#N/A	#N/A	#N/A	#N/A	#N/A	#N/A	#N/A	#N/A	0.055857	#N/A	1	ENSG00000181982	CCDC149	protein_coding	coiled-coil domain containing 149 [Source:HGNC Symbol;Acc:HGNC:25405]
CHROMR	#N/A	#N/A	#N/A	#N/A	#N/A	#N/A	#N/A	#N/A	#N/A	#N/A	#N/A	#N/A	#N/A	#N/A	#N/A	#N/A	#N/A	#N/A	#N/A	#N/A	#N/A	#N/A	#N/A	#N/A	#N/A	#N/A	#N/A	#N/A	#N/A	#N/A	#N/A	#N/A	#N/A	#N/A	#N/A	#N/A	#N/A	#N/A	#N/A	#N/A	#N/A	#N/A	#N/A	#N/A	#N/A	#N/A	#N/A	#N/A	#N/A	#N/A	#N/A	#N/A	#N/A	#N/A	#N/A	#N/A	#N/A	#N/A	#N/A	#N/A	#N/A	0.070799	#N/A	1	ENSG00000223960	CHROMR	lncRNA	cholesterol induced regulator of metabolism RNA [Source:HGNC Symbol;Acc:HGNC:54059]

### Sheet: TNKcell
geneID	Adipocyte	Bcell	Endo_s1	Endo_s3	Endo_s4	Endo_s5	Endo_s6	EndoAct	EndoCyto	EndoEmbMTJ	EndoMyo_s1	EndoMyo_s2	EndoSmooth	Fib_s1	Fib_s2	Fib_s3	Fib_s4	Fib_s5	Fib_s6	Fib_s8	Fib_s9	FibCyto	FibMyo_s1	FibMyo_s2	FibSmoothMuSC	ImmunoMyo	Macrophage_s1	Macrophage_s2	Macrophage_s3	Mast	MuSC_s1	MuSC_s2	MuSCCyto	MuSCMyo	Myo_s1	Myo_s2	Myo_s3	Myo_s4	MyoCyto_s1	MyoCyto_s2	MyoI_s1	MyoI_s2	MyoII_s1	MyoII_s2	MyoII_s3	MyoII_s4	MyoII_s5	MyoII_s6	MyoIINMJ	MyoIIX	MyoMTJ	Smooth_s1	Smooth_s2	Smooth_s3	Smooth_s4	Smooth_s5	Smooth_s6	SmoothCyto	SmoothEndo	SmoothFib	SmoothMyoAdipo	Tcell	TNKcell	Num_diff	ensembl_gene_id	hgnc_symbol	gene_biotype	description
CD247	9.00928	10.2721	7.78516	8.26811	12.0095	9.52473	7.65721	8.84742	6.81555	8.11651	9.73191	8.25403	8.29063	14.6041	10.284	0.383093	10.3324	0.385045	0.2825	0.303646	0.312346	0.332672	9.37612	0.456303	7.8616	4.78332	6.72445	8.41997	9.44917	9.18923	8.79344	8.37859	7.95286	10.4576	7.33974	7.51038	7.65921	7.42882	7.27967	7.37691	7.54358	7.66628	7.23788	7.55719	7.77476	7.45336	7.32419	7.49323	4.99467	7.32999	7.9884	11.2424	10.3667	0.360896	9.56614	0.279381	7.34386	0.334423	0.438688	8.92355	8.49319	1.41778	#N/A	62	ENSG00000198821	CD247	protein_coding	CD247 molecule [Source:HGNC Symbol;Acc:HGNC:1677]
SAMD3	7.93246	9.47859	7.89595	9.15573	9.16833	8.03686	8.4274	8.59962	7.91483	7.73635	6.68142	5.82064	5.70579	11.3642	10.3394	7.50582	6.59752	0.37079	0.391115	0.297746	0.306924	7.82946	6.39299	0.44204	6.60122	4.69529	8.94565	0.274518	0.236394	7.44936	7.96669	0.452551	10.0142	6.37731	11.9207	8.57223	9.11926	10.7721	9.20487	9.52101	13.1145	0.392967	10.7909	9.67121	9.86389	8.19269	10.4239	10.5572	4.43314	10.6886	11.3578	7.6279	9.15035	4.5447	7.1068	9.92525	6.69894	7.75445	8.72068	5.97193	6.47015	0.895001	#N/A	62	ENSG00000164483	SAMD3	protein_coding	sterile alpha motif domain containing 3 [Source:HGNC Symbol;Acc:HGNC:21574]
GNLY	0.307142	6.64371	5.92276	4.82905	6.14558	7.24906	0.277925	7.8961	7.11032	7.43336	6.66865	6.74527	7.10174	12.9578	0.384479	0.382254	0.304056	0.371016	0.27267	0.292133	0.301557	9.1984	9.28613	0.438449	0.263026	6.17395	11.0526	7.32035	8.30426	6.84742	9.84972	0.469371	9.08048	0.304525	0.402562	9.50352	11.3111	11.5554	11.2309	11.1836	14.1582	0.3865	12.2086	11.4292	0.390741	0.377448	11.6003	0.401013	4.57992	10.8961	0.409361	10.2314	10.1835	0.347892	0.371906	8.90637	0.348652	9.05857	9.04522	7.09781	0.320494	2.40962	#N/A	62	ENSG00000115523	GNLY	protein_coding	granulysin [Source:HGNC Symbol;Acc:HGNC:4414]
CARD11	7.25741	1.7531	7.17623	7.44659	7.89262	0.482038	7.72271	7.42378	6.90462	7.58605	5.36937	7.40937	6.30218	11.3383	6.94479	0.371349	7.61196	0.363732	0.271572	0.290253	0.422549	0.320289	6.80502	0.426887	6.38154	3.13624	6.51003	5.73591	6.35696	6.46209	7.73935	5.5526	8.22744	0.299514	9.3846	8.00729	7.39274	11.6077	8.07578	7.87611	10.5386	11.0347	9.399	8.7754	9.55731	0.376426	9.00984	10.7659	0.368198	9.2622	8.9304	8.89841	7.47355	7.274	0.371358	7.11191	0.349995	6.16414	5.32414	6.73903	8.04916	0.496567	#N/A	62	ENSG00000198286	CARD11	protein_coding	caspase recruitment domain family member 11 [Source:HGNC Symbol;Acc:HGNC:16393]
TXK	7.08545	8.68375	6.76032	7.12911	7.72222	7.21229	7.66112	6.50026	6.90466	5.53801	6.20398	6.61157	6.28754	9.13296	7.86002	0.378503	7.80614	0.372438	0.271786	0.290889	0.300615	0.320454	6.69887	0.439453	0.256333	2.8736	3.54261	4.8474	4.96065	2.89588	6.22028	6.08732	6.09247	5.33741	6.07268	4.9187	5.36247	5.43324	5.5478	6.0405	5.85726	5.47683	5.15753	5.4885	5.79546	5.4993	5.17279	5.23243	3.07157	5.40451	5.96472	8.61178	6.70197	8.43249	0.521516	9.82287	6.2602	6.81587	7.58564	6.86525	6.35855	1.09182	#N/A	62	ENSG00000074966	TXK	protein_coding	TXK tyrosine kinase [Source:HGNC Symbol;Acc:HGNC:12434]
STAT4	0.311432	6.39972	6.3537	9.00581	7.6899	7.67787	6.30352	7.33819	5.62842	6.49053	6.88599	5.62585	2.90344	8.5366	8.12472	6.94077	6.41748	8.48249	0.271156	0.36719	0.408221	6.68338	6.5966	0.441663	3.41828	4.21091	5.89909	5.45092	6.90757	6.69126	6.5458	4.39956	7.32818	7.52769	11.4538	9.11278	8.4882	11.6027	10.3652	9.32609	11.9325	11.0417	10.6947	12.2853	10.6558	0.375541	10.466	10.4702	5.76952	10.6165	10.4883	1.16736	2.85394	1.47514	1.53967	1.33332	0.360599	0.945386	2.03561	2.51185	2.67424	0.674336	#N/A	62	ENSG00000138378	STAT4	protein_coding	signal transducer and activator of transcription 4 [Source:HGNC Symbol;Acc:HGNC:11365]
ITGAL	7.1771	2.21319	6.55002	5.90199	6.57775	0.373283	6.4758	6.6299	6.54501	5.98584	5.50193	5.36945	6.45407	8.08261	9.4781	9.51191	7.52158	0.363033	0.271151	0.290036	0.300102	8.92528	6.14189	6.74867	0.258949	4.13839	5.9579	4.86197	2.25261	6.29808	7.77159	3.88778	8.24051	0.301222	7.08393	9.11928	5.99725	6.78172	6.12291	6.70565	6.89056	6.25203	5.95506	6.56623	6.53933	5.26795	5.41454	5.96724	5.19086	5.66792	7.02075	6.94622	6.87966	6.04551	8.14126	8.55583	5.90339	5.32729	6.59425	6.57437	6.70839	0.794434	#N/A	62	ENSG00000005844	ITGAL	protein_coding	integrin subunit alpha L [Source:HGNC Symbol;Acc:HGNC:6148]
LINC00299	8.08767	2.73352	5.37229	6.84953	5.28495	5.82951	5.97683	6.11303	1.33752	8.8355	7.83556	0.287248	5.92159	10.4219	0.364941	0.36975	0.365078	0.361326	0.262776	0.845364	0.291101	0.538809	6.43303	6.7206	5.91105	3.7672	7.49799	5.01154	4.40957	1.82415	7.90235	4.6226	8.49208	0.293972	9.47587	8.61339	7.52124	7.369	8.77055	7.88716	8.96861	9.48311	9.61641	8.22614	8.00012	0.665684	8.70996	7.91121	5.0313	8.82193	10.0068	8.15486	7.10815	0.336381	0.359664	8.68349	4.89998	7.57591	6.69176	6.47989	0.645543	1.65008	#N/A	62	ENSG00000236790	LINC00299	lncRNA	long intergenic non-protein coding RNA 299 [Source:HGNC Symbol;Acc:HGNC:27940]
STK10	5.47676	2.37637	1.28993	1.45818	1.4034	1.95879	1.86264	2.53992	1.73028	3.55747	2.06264	1.89646	2.09626	5.99567	4.61026	5.83097	5.066	7.67294	5.14576	5.71221	5.57719	6.38054	5.1583	5.3382	2.59271	2.15429	1.79157	1.79619	0.885959	2.2992	6.21406	3.2032	5.69425	5.36203	7.88152	9.42836	7.09264	8.7401	7.36721	7.48035	9.10082	9.03133	7.39899	6.28615	6.92456	6.51335	7.07195	7.71501	4.38747	6.87545	8.29714	2.57843	3.91023	3.74576	3.35866	3.01915	3.83261	2.62601	2.51358	3.50294	3.8933	0.53937	#N/A	62	ENSG00000072786	STK10	protein_coding	serine/threonine kinase 10 [Source:HGNC Symbol;Acc:HGNC:11388]
KLRF1	0.156719	5.48071	6.86619	5.1375	5.13962	0.435874	5.05581	5.92579	0.216001	0.343986	0.229584	0.200086	6.29336	0.348069	0.342564	0.314934	0.353716	0.331458	0.235702	0.247682	0.264011	0.277738	0.315401	0.224736	0.230214	4.69191	5.63147	0.182458	0.254015	4.47912	0.326137	0.396633	0.296138	0.268049	0.362165	0.263032	0.361969	0.364404	0.369779	0.365212	15.1177	0.346611	0.36789	0.354912	0.342133	0.336593	0.369111	0.361507	0.310443	10.4316	0.347376	10.9269	0.33115	0.307737	0.326976	0.259361	0.185546	0.202059	0.268238	0.189901	0.28892	3.88155	#N/A	62	ENSG00000150045	KLRF1	protein_coding	killer cell lectin like receptor F1 [Source:HGNC Symbol;Acc:HGNC:13342]
PLAC8	7.59224	1.6367	7.85447	6.57201	0.340459	0.361241	7.27878	7.13081	4.91475	6.43706	0.254144	6.14791	5.72745	0.378592	0.363707	7.50699	7.43534	0.352233	0.262131	0.74997	0.289411	0.309069	7.02095	7.88621	0.252583	2.67935	7.3341	6.24555	3.30723	5.2637	9.10257	4.93562	8.4272	0.286301	7.69956	6.28896	7.85963	7.94005	7.77745	7.30551	7.84961	7.5176	8.45206	8.29246	9.18586	0.365331	9.42606	8.60515	2.44429	8.03008	7.8628	8.15638	0.362258	5.33797	0.359073	6.04667	0.339181	0.226707	0.299392	6.35378	0.306636	1.69893	#N/A	62	ENSG00000145287	PLAC8	protein_coding	placenta associated 8 [Source:HGNC Symbol;Acc:HGNC:19254]
PYHIN1	6.45851	4.41143	8.94056	9.41108	6.20409	0.370888	0.275133	7.85491	6.46404	11.1001	0.262333	0.227782	6.98415	5.85325	6.87485	8.51866	7.48213	5.89385	6.72283	5.70268	6.60686	6.19077	7.41166	7.23148	6.69853	5.69149	8.16235	0.279472	0.230802	6.13541	10.8732	6.78988	8.65961	0.301426	13.3538	8.83373	12.4041	0.400366	12.8258	11.2971	13.2182	0.375637	12.2973	0.384673	10.4943	0.373926	10.3878	12.1652	6.73365	12.1222	0.397311	9.4856	10.3643	0.344166	0.508383	0.268235	0.353248	0.233502	0.424559	6.53502	0.324132	1.48461	#N/A	62	ENSG00000163564	PYHIN1	protein_coding	pyrin and HIN domain family member 1 [Source:HGNC Symbol;Acc:HGNC:28894]
RUNX3	7.67957	2.33759	7.87196	10.3582	0.332866	0.478566	8.80183	0.324027	0.252081	0.371217	0.255939	8.0914	9.90356	11.4506	0.373807	0.361995	7.35115	0.362033	7.38936	0.813594	0.29152	0.311052	0.368275	0.433471	0.254256	3.25891	4.17562	5.18711	3.7581	1.57735	11.0196	5.75441	0.331628	0.294039	0.382552	8.34917	10.2007	0.392909	11.306	12.6903	13.3978	0.376516	10.6372	0.385888	0.372397	0.366056	10.6781	13.056	7.09775	10.9677	0.38863	10.9757	7.25238	0.336683	0.361279	0.261943	6.63747	5.98459	8.48101	6.30099	0.309957	0.750967	#N/A	62	ENSG00000020633	RUNX3	protein_coding	RUNX family transcription factor 3 [Source:HGNC Symbol;Acc:HGNC:10473]
PPP2R2B	5.96178	4.20049	6.16601	5.03754	4.67315	0.491363	4.33377	6.91399	3.57323	4.92587	5.23744	1.08851	1.96748	7.11606	4.87874	5.89488	4.6958	0.353674	8.46156	5.26876	5.62278	7.7727	5.34405	6.31258	1.04549	4.56143	6.32595	5.24618	4.33524	6.07833	3.75282	4.99754	3.74747	3.62855	11.5567	7.33564	6.82457	11.0826	7.02842	7.68545	10.2483	8.98903	8.34701	7.22654	8.18844	0.364743	8.3853	8.79186	3.35217	7.50989	9.75032	6.3473	1.0132	3.81599	6.12349	4.32687	1.55196	3.67264	2.88514	4.08812	4.38142	1.23209	#N/A	62	ENSG00000156475	PPP2R2B	protein_coding	protein phosphatase 2 regulatory subunit Bbeta [Source:HGNC Symbol;Acc:HGNC:9305]
MYBL1	6.66457	4.68355	7.49896	0.345518	0.341142	7.5038	0.354605	10.8175	6.45766	5.94215	8.67381	4.90923	6.21463	0.389247	9.44014	8.0074	8.38606	0.363339	7.02075	6.80298	0.29728	0.316128	9.13864	0.44481	0.2515	3.72152	6.141	5.52066	6.82605	5.84931	7.28093	8.58079	8.15561	0.28116	7.20679	6.37217	6.75322	6.94474	7.49931	6.70224	7.33462	6.7062	7.31173	6.74108	6.66347	6.55626	7.41794	7.29696	3.81309	7.358	7.0724	8.20404	8.15034	7.42678	0.484637	0.266512	0.355583	0.309647	6.21578	7.15557	6.40821	1.26398	#N/A	62	ENSG00000185697	MYBL1	protein_coding	MYB proto-oncogene like 1 [Source:HGNC Symbol;Acc:HGNC:7547]
ATM	2.88475	1.20231	3.35248	3.07668	3.96218	3.48988	3.55626	2.56614	3.20869	2.73972	3.90641	2.74095	2.59511	2.05256	2.26955	2.17509	2.34184	2.6137	2.15899	2.31223	2.38555	2.56859	2.20205	2.4731	2.3779	1.19608	0.888401	0.963858	1.00975	2.81079	2.16452	2.46703	2.09818	2.80518	2.74822	2.94685	3.05869	2.98284	3.16385	2.929	2.87097	2.99002	3.00491	3.00758	3.06015	2.90113	2.91496	3.02967	3.9009	3.19335	2.84366	2.4229	2.48866	2.55365	2.71889	2.57112	4.09702	2.44443	2.95539	2.57052	3.03829	0.510396	#N/A	62	ENSG00000149311	ATM	protein_coding	ATM serine/threonine kinase [Source:HGNC Symbol;Acc:HGNC:795]
LINC02384	7.58414	4.50274	6.82698	6.46393	0.323942	0.445708	0.338293	7.11671	2.92218	6.01123	0.244511	6.28496	5.22913	4.86819	3.54089	2.69069	6.20048	4.90734	2.78353	3.1737	4.30805	3.82788	4.65993	4.04	5.236	5.20588	5.71863	0.196872	4.27121	4.84672	7.82273	4.17479	8.00036	0.527017	10.2204	4.90355	6.51893	8.63919	6.84317	7.48376	8.87005	0.366223	7.71478	8.20737	7.68596	0.34741	7.23581	7.51852	4.86892	8.39569	9.83282	6.56754	6.42258	0.315798	0.450161	5.10636	5.13089	0.218929	7.46427	4.12525	0.299223	3.77483	#N/A	62	ENSG00000251301	LINC02384	lncRNA	long intergenic non-protein coding RNA 2384 [Source:HGNC Symbol;Acc:HGNC:53308]
ZAP70	7.16328	5.0549	6.72814	6.28439	0.690569	0.355627	0.26416	0.61698	7.13984	6.7603	7.21425	0.217371	5.98436	7.26746	0.365137	0.36116	6.10489	0.357042	6.77317	0.519123	6.83346	7.69557	7.59523	6.24962	0.243072	2.96197	8.25761	6.60749	0.165289	4.7985	2.39329	2.94406	3.0167	3.05986	0.378649	6.93124	8.20141	10.6307	10.0752	9.87576	12.1681	0.371665	10.0311	0.379673	8.74961	0.360756	9.80612	9.46617	0.695318	11.1853	11.2032	8.65966	7.25876	0.330088	0.462001	7.79563	5.77609	0.278851	0.295967	4.08611	0.665955	0.949759	#N/A	62	ENSG00000115085	ZAP70	protein_coding	zeta chain of T cell receptor associated protein kinase 70 [Source:HGNC Symbol;Acc:HGNC:12858]
KLRK1	7.28141	4.13195	7.55725	0.638382	6.10472	0.358846	0.26565	6.67931	7.34728	4.97935	0.251654	0.2511	5.48481	8.08159	7.02711	0.362451	0.886878	0.354099	0.348014	0.547877	0.287639	0.306146	0.358664	6.43987	5.68112	4.52253	3.08745	3.62142	4.23289	4.42907	7.79078	0.433218	6.42212	0.290724	9.45994	7.86906	8.57419	8.60895	11.2712	8.76232	9.98641	0.372437	8.91605	8.79314	7.74875	0.353623	7.66575	9.86127	3.44592	8.63741	10.2412	11.2677	8.3642	0.332051	0.472891	0.259552	5.93349	7.13327	7.95862	5.33172	0.301272	0.743274	#N/A	62	ENSG00000213809	KLRK1	protein_coding	killer cell lectin like receptor K1 [Source:HGNC Symbol;Acc:HGNC:18788]
NFATC2	5.15184	1.70056	2.23156	3.05874	2.69527	2.64511	2.30928	2.26183	2.91301	2.94585	2.97684	3.18957	2.94768	6.27755	6.15881	4.99613	4.36075	5.92887	5.3916	6.65192	6.36706	4.77223	3.95733	0.419435	4.52625	1.76541	1.58029	1.8067	2.25839	1.15762	4.99527	5.37245	5.17198	4.86421	3.50603	3.49495	3.06261	3.22069	3.47038	3.41195	3.38306	4.13043	3.37425	3.48849	3.66719	3.2131	3.177	3.35107	4.04758	3.28633	3.86524	7.87459	5.34187	5.04305	6.55375	7.26418	7.6338	6.58533	3.34048	7.0035	3.62411	1.11707	#N/A	62	ENSG00000101096	NFATC2	protein_coding	nuclear factor of activated T cells 2 [Source:HGNC Symbol;Acc:HGNC:7776]
ADGRG5	6.61421	2.33871	7.411	0.334214	0.328659	0.356283	0.34349	0.303555	6.9489	7.61352	6.7729	5.48973	7.26914	8.05547	0.744983	0.364724	0.361188	0.356349	0.259035	0.472199	0.288937	0.303842	5.74768	7.19636	5.57041	4.71736	0.346196	5.789	5.54913	4.73467	7.90764	5.58016	0.32592	4.83143	8.84844	7.40279	8.96127	11.2087	8.52744	9.30375	11.2722	0.362133	8.68905	0.37254	0.375154	0.359386	8.60807	10.1607	0.35179	10.1254	0.391611	7.57356	8.55335	0.330786	0.485343	0.2584	3.76832	6.58056	0.296199	5.44188	0.303932	2.54307	#N/A	62	ENSG00000159618	ADGRG5	protein_coding	adhesion G protein-coupled receptor G5 [Source:HGNC Symbol;Acc:HGNC:19010]
KLRD1	4.78925	5.18288	4.2128	3.53052	4.21101	4.72623	4.12664	5.08049	3.16938	4.24306	5.64945	4.53591	4.26346	4.22812	3.43014	4.23881	4.89872	4.14376	4.04468	3.91415	3.98012	3.31021	5.27984	5.15389	4.3924	4.39576	6.03778	6.49059	6.44788	6.00402	4.01122	4.74676	4.94226	3.33712	5.17735	4.35415	5.20885	4.95021	5.15713	5.06111	5.16963	5.05062	5.11614	5.27189	4.78512	4.97968	4.86821	5.11647	1.16427	5.48172	4.70348	5.62192	5.54234	5.56303	6.5541	6.08546	5.29984	4.81633	4.80488	6.07989	5.32274	2.62493	#N/A	62	ENSG00000134539	KLRD1	protein_coding	killer cell lectin like receptor D1 [Source:HGNC Symbol;Acc:HGNC:6378]
RNF213	2.2399	3.17767	1.44417	1.31859	1.46133	1.64722	1.78464	1.94694	1.45147	2.54871	1.73021	2.35925	1.66943	1.98598	2.02924	1.88186	2.33009	2.10743	2.21425	2.38695	1.88889	2.1614	2.27421	2.35268	2.32731	1.68402	1.27936	1.69849	1.21366	4.07547	2.30653	1.88604	2.52604	2.61266	3.31851	2.88537	3.18464	3.33191	3.04599	3.21053	3.33053	3.49393	2.96943	3.20537	3.0773	2.93182	2.95571	3.17633	4.12347	2.9091	3.31021	2.07826	2.02369	1.87629	2.22325	2.28315	3.1731	1.91171	2.03369	2.2931	2.3588	0.662923	#N/A	62	ENSG00000173821	RNF213	protein_coding	ring finger protein 213 [Source:HGNC Symbol;Acc:HGNC:14539]
CD300A	6.28975	6.59366	8.25401	0.320562	8.47749	0.354362	7.88708	5.95405	5.17669	0.367903	6.61371	6.10092	0.335561	9.68285	0.367128	0.363662	0.362319	0.355573	6.05664	0.43648	6.2201	7.53281	0.363135	7.08286	6.55999	3.30799	3.92958	2.96701	2.25068	3.20992	0.36073	6.81438	0.323844	0.289936	0.377441	5.95013	0.385671	0.386626	8.65111	9.28133	14.3671	0.370549	10.5989	10.2638	9.26139	0.359309	11.7769	10.5008	6.23015	11.2322	0.381723	9.24591	6.02861	7.96254	0.350934	7.40312	5.09157	4.69244	7.56054	5.08358	0.310228	2.08101	#N/A	62	ENSG00000167851	CD300A	protein_coding	CD300a molecule [Source:HGNC Symbol;Acc:HGNC:19319]
NKG7	5.6305	6.62784	5.99757	6.67721	0.326739	5.44156	0.262984	7.2879	5.04416	7.3116	4.97206	6.28365	8.99865	10.577	8.33439	0.35425	0.366652	0.35445	0.25622	0.415988	5.82881	0.301995	0.354476	6.74963	6.62187	4.03039	0.256279	0.197939	0.164425	2.95741	0.360551	6.74411	0.323882	0.287411	0.385315	7.49933	0.38497	0.386754	10.1428	0.386068	0.408926	0.369724	12.4876	0.378808	0.373185	0.358671	0.390555	0.382302	0.348563	0.379874	0.390212	9.77462	0.351514	0.321228	0.350688	7.16329	4.91746	6.01519	0.382716	5.01961	0.637096	2.27054	#N/A	62	ENSG00000105374	NKG7	protein_coding	natural killer cell granule protein 7 [Source:HGNC Symbol;Acc:HGNC:7830]
IVNS1ABP	4.31631	1.7259	1.55018	2.90071	1.88759	1.55178	2.20864	1.96511	2.54672	2.43685	3.21606	2.94922	2.8025	2.99801	3.23998	2.79664	2.96861	3.61977	3.48526	3.6687	4.20286	3.3407	2.99941	3.60127	2.7573	2.08615	1.23531	1.54262	1.86643	4.4903	2.59704	2.77314	3.0641	3.09153	3.75766	3.53965	4.09889	3.91288	3.82567	3.95794	3.77783	3.86198	3.62593	3.65141	3.95838	3.79746	3.3979	3.80596	3.34972	3.6184	3.67295	3.78855	3.65692	3.77909	5.62897	4.83374	2.36493	4.08712	3.84724	3.46885	3.42423	1.22901	#N/A	62	ENSG00000116679	IVNS1ABP	protein_coding	influenza virus NS1A binding protein [Source:HGNC Symbol;Acc:HGNC:16951]
GNG2	2.44191	2.20962	5.82922	6.08997	9.93738	7.96138	6.43716	6.59582	6.40922	5.79233	5.58198	2.60123	2.6796	2.02826	3.26972	2.40157	2.7523	2.20695	2.87504	1.78001	3.01514	3.01206	3.14428	2.73732	2.80432	1.78298	0.844787	1.0502	1.86466	0.866067	3.8677	3.67474	4.5184	5.28905	12.4196	7.92032	9.91396	12.3765	9.85474	8.82064	12.8226	10.7618	10.5336	9.74527	0.381065	0.367442	10.6932	0.398191	7.69245	10.044	10.8461	2.02987	3.9944	4.49396	2.93516	2.5528	7.55002	2.73355	3.45655	2.72655	4.81525	0.935844	#N/A	62	ENSG00000186469	GNG2	protein_coding	G protein subunit gamma 2 [Source:HGNC Symbol;Acc:HGNC:4404]
PTGDR	4.79056	6.43663	3.89287	1.73572	3.22726	4.48961	0.337981	4.27383	2.60575	6.28732	3.04827	4.44569	3.62507	8.02749	0.352502	4.55543	4.80846	0.339269	4.99103	0.69902	4.89828	5.28293	7.49098	4.69502	4.75659	4.19207	7.34362	0.198404	0.164547	2.27133	9.56766	3.19057	0.307453	0.287879	0.377559	6.85535	9.17379	0.387451	10.8627	9.27729	13.4721	0.369904	10.1948	0.378031	0.373643	0.359237	11.6182	11.1023	0.714165	0.387397	0.392057	4.80044	4.54394	2.31627	5.08095	3.5802	5.41763	2.6495	2.67251	4.89048	3.24816	0.837318	#N/A	62	ENSG00000168229	PTGDR	protein_coding	prostaglandin D2 receptor [Source:HGNC Symbol;Acc:HGNC:9591]
MYO1G	5.82571	1.73391	7.47897	7.10268	6.57368	6.89814	7.17093	9.25333	3.7405	6.35209	4.76561	0.64554	6.13513	0.367761	0.364387	0.351971	7.1863	0.352367	0.556168	0.328302	0.743524	6.8711	0.356904	5.87483	0.553832	5.53994	6.36614	6.41216	1.2328	2.15441	9.39272	2.4875	0.322373	5.9579	0.382467	5.7943	9.69878	0.38481	9.51571	10.2249	12.0303	0.367583	11.0736	0.376927	0.36879	0.35697	11.0885	9.85481	5.73423	11.0989	0.382055	9.44925	0.356557	6.47438	6.67157	6.3711	1.13584	4.14879	5.50354	1.04925	6.8166	1.10735	#N/A	62	ENSG00000136286	MYO1G	protein_coding	myosin IG [Source:HGNC Symbol;Acc:HGNC:13880]
CX3CR1	0.687692	6.38888	7.23258	0.292485	0.294172	0.322717	0.239627	0.549102	0.216435	5.85991	5.71915	0.911996	5.28874	9.40788	0.310923	0.334301	0.261418	0.317549	0.230484	0.242549	0.258189	0.272443	0.619024	0.477697	0.218849	3.68254	3.96596	1.42289	1.42851	0.255139	8.30646	0.181923	0.293739	5.1741	5.61496	5.22144	6.83639	6.3802	5.45161	5.76036	6.08455	5.70268	5.65258	5.80567	5.45551	0.286985	5.53821	6.04718	5.23809	5.51304	5.47837	8.01846	3.57011	0.29548	0.319044	6.03994	1.86285	0.191261	0.262629	3.36985	0.267829	3.78207	#N/A	62	ENSG00000168329	CX3CR1	protein_coding	C-X3-C motif chemokine receptor 1 [Source:HGNC Symbol;Acc:HGNC:2558]
CD244	0.551641	3.19035	0.652605	0.327897	0.494421	5.84921	4.21312	0.311248	2.95011	7.19635	0.481245	0.319918	0.326305	0.355415	0.35877	0.346369	5.26115	0.346365	0.357125	0.255616	0.451978	5.17764	0.345662	0.547082	0.479765	3.45521	5.77819	4.99121	1.72791	0.224084	0.643451	0.97289	0.294832	0.6608	0.378241	0.360052	0.378093	0.379636	9.42246	0.381727	0.40246	0.362232	11.4919	0.371589	0.365675	0.350846	9.15388	0.365844	0.623428	9.50386	10.5099	8.22514	0.706516	0.539775	0.728392	0.627109	0.500456	0.419082	5.3502	0.45307	4.57275	2.57288	#N/A	62	ENSG00000122223	CD244	protein_coding	CD244 molecule [Source:HGNC Symbol;Acc:HGNC:18171]
PRF1	0.533804	4.47197	6.04454	0.303766	0.27017	0.30878	0.235682	0.55588	0.205236	7.33424	0.222021	0.309265	0.305059	0.345289	0.331666	0.329727	0.25534	0.320834	0.29102	0.237506	0.253901	0.267614	0.322734	0.395106	0.22011	3.7884	0.230826	0.174683	0.149105	0.290587	0.335593	0.954341	0.28441	0.257987	0.351929	0.194861	0.32574	0.354218	10.167	0.345422	12.9426	0.336475	13.3999	0.344117	0.339542	0.324869	10.643	0.349294	0.281143	0.352753	0.358707	0.63141	0.321054	0.296132	0.312695	0.252115	0.174134	0.186281	0.256669	0.613246	0.278233	2.26642	#N/A	62	ENSG00000180644	PRF1	protein_coding	perforin 1 [Source:HGNC Symbol;Acc:HGNC:9360]
PRR5L	3.94836	2.76902	3.93238	5.33355	4.07508	4.5144	5.48819	2.92347	4.46992	3.92424	3.04576	2.45854	3.64485	3.01751	3.22601	3.39345	3.59373	3.50724	3.30556	0.791045	0.223314	3.36608	4.11297	3.07041	3.11527	3.61132	2.9	3.22975	2.39894	0.462979	2.9341	2.00424	3.32638	4.57769	9.5826	0.418453	5.45432	7.1322	6.14747	6.98567	7.81736	7.23961	6.72448	7.51522	5.48792	0.32725	6.80906	6.70688	4.11354	7.44876	6.27986	4.04076	3.5219	4.41144	3.89055	5.04746	2.71528	1.86571	3.34708	1.40043	4.73091	1.05455	#N/A	62	ENSG00000135362	PRR5L	protein_coding	proline rich 5 like [Source:HGNC Symbol;Acc:HGNC:25878]
NCR1#189430	3.90497	6.31662	5.92389	0.296124	0.290185	0.317711	4.32076	0.281925	4.35062	0.332746	4.69361	0.294878	0.297	0.344072	0.301514	0.328141	0.25375	0.315187	0.502458	0.264081	0.466111	0.268987	0.329994	0.474802	0.215563	3.77919	0.294795	0.179443	0.14933	0.292259	8.29559	0.630081	0.281535	0.259791	0.331475	0.14164	8.21677	0.355311	8.78085	0.497151	11.582	0.33986	10.1011	0.344632	0.310917	0.324175	0.360305	0.348665	0.316422	8.20012	0.34481	7.15387	0.323847	0.28784	0.315865	0.53443	0.867326	0.187941	5.54419	0.727578	0.279361	3.0331	#N/A	62	ENSG00000189430	NCR1	protein_coding	natural cytotoxicity triggering receptor 1 [Source:HGNC Symbol;Acc:HGNC:6731]
IL2RB	4.65327	4.12144	6.66542	6.40264	0.330167	4.85932	5.57624	5.68511	6.1334	6.7991	4.33034	0.55872	6.69437	0.366615	0.358116	6.60375	0.28161	0.342204	0.524343	0.313017	0.687842	6.53664	0.358747	5.57285	3.59104	6.86315	0.254053	0.195846	0.162671	3.37846	0.364834	5.28751	0.667067	5.26367	10.1422	5.07901	9.2114	9.64208	8.56976	0.384722	10.5917	0.364665	9.20471	8.2318	0.36735	0.346337	9.03185	9.30776	4.55779	8.99766	9.40426	0.366315	6.09652	5.46791	0.345434	6.06852	1.45989	0.686326	0.289933	0.897658	0.305455	2.99754	#N/A	62	ENSG00000100385	IL2RB	protein_coding	interleukin 2 receptor subunit beta [Source:HGNC Symbol;Acc:HGNC:6009]
CEP78	4.05013	2.90473	3.09202	3.09767	2.46694	2.64723	1.96922	2.99713	2.71687	3.24806	3.54375	2.56763	2.90432	2.99622	2.86186	2.99415	2.52274	3.74603	2.74696	0.351308	3.53804	3.75101	2.4134	3.92001	2.3057	3.72918	2.75933	2.79957	3.44425	2.91207	2.53579	1.24925	2.71865	2.96053	3.43491	2.5794	3.65642	3.29642	3.41513	3.42761	3.60882	3.30097	3.34878	3.15111	2.92033	2.99206	3.0074	3.48064	3.91	3.24946	3.61433	2.90046	2.55775	2.71915	2.48853	2.90046	2.12196	4.37895	3.13458	1.77757	3.75991	1.84254	#N/A	62	ENSG00000148019	CEP78	protein_coding	centrosomal protein 78 [Source:HGNC Symbol;Acc:HGNC:25740]
#276241	3.97621	6.11304	7.06305	0.66542	0.333143	0.408201	5.7804	6.20842	4.07603	0.368991	4.26619	5.5659	0.668784	10.3757	0.356956	0.361384	0.285001	0.353077	0.608038	0.358858	0.282743	0.301273	6.06662	6.16397	0.245843	5.52588	0.320338	0.197334	0.163845	0.569015	0.355667	0.201365	0.699705	0.286289	8.97266	6.53616	8.05609	0.384174	8.08039	10.9077	11.7196	0.363959	9.28787	0.377537	0.371946	0.357386	9.21173	10.2658	0.347256	9.21631	0.390774	10.0484	0.361923	0.327258	0.350171	6.65409	3.92295	0.219221	4.18315	4.08112	0.636706	2.79163	#N/A	62	ENSG00000276241		lncRNA	novel transcript, antisense TBC1D3B
DIP2A	2.83799	1.80004	1.47673	1.95919	1.7768	2.08602	1.60851	1.72508	2.48924	2.10423	2.33237	2.24815	1.86109	2.12201	2.11206	2.39727	1.95575	2.17535	2.61518	2.33302	1.97878	2.64188	2.28264	2.86177	1.97235	1.70512	1.72241	1.8102	1.67231	1.71049	1.9341	1.81123	2.32174	2.49621	1.85042	1.73227	1.6592	1.87733	1.73678	1.92485	1.89057	2.23434	1.52696	1.81715	1.79813	1.74496	1.44412	1.76142	3.05714	1.72607	2.16066	2.05817	2.28333	2.08584	2.44896	2.29355	3.64655	4.05327	2.38498	2.90487	2.3787	1.21149	#N/A	62	ENSG00000160305	DIP2A	protein_coding	disco interacting protein 2 homolog A [Source:HGNC Symbol;Acc:HGNC:17217]
TBX21	0.511938	4.5643	6.76713	8.33136	0.781956	0.749794	0.631749	0.3117	3.93606	0.356876	0.419616	0.236299	7.55844	0.367946	0.359489	8.9415	5.4218	7.08714	0.323045	0.259586	0.415827	4.8362	0.354575	0.518895	0.469491	4.15731	6.69023	4.8636	0.420255	0.274311	9.01573	1.12371	7.07617	0.382664	0.378568	0.335444	9.72418	0.379773	9.85467	0.382533	11.9844	0.362918	10.336	0.368733	0.362524	7.10891	9.88251	0.367923	0.52935	0.371981	0.383387	0.363363	6.13803	0.459097	1.08804	0.596032	0.418222	0.58753	1.08697	0.405549	0.705371	1.43153	#N/A	62	ENSG00000073861	TBX21	protein_coding	T-box transcription factor 21 [Source:HGNC Symbol;Acc:HGNC:11599]
SLCO4C1	0.539539	0.521229	5.78525	0.298853	0.37278	0.406826	0.420017	8.03746	0.895987	0.649889	0.27595	0.188945	0.297346	4.8597	5.39497	4.25351	0.287089	7.03122	0.772996	0.231039	0.538616	2.99393	6.93075	0.734588	0.397284	3.09037	0.226452	0.285804	0.263807	0.25438	0.322113	0.353775	3.3411	0.253954	0.345361	0.122921	6.13717	0.347481	9.07271	0.352758	12.0513	0.333563	10.5739	0.332001	0.333913	0.317495	8.88102	0.33805	3.0505	0.332789	0.345091	0.332075	0.314652	0.288408	0.563679	0.273311	0.302793	0.241082	0.572995	0.270175	0.626921	4.30429	#N/A	62	ENSG00000173930	SLCO4C1	protein_coding	solute carrier organic anion transporter family member 4C1 [Source:HGNC Symbol;Acc:HGNC:23612]
TSPOAP1	3.45077	2.99592	8.0197	4.28068	0.429859	5.34967	1.28219	5.21219	4.40424	3.02101	0.409165	0.426859	3.71416	4.74359	2.74755	4.36117	3.72441	4.80672	0.570988	0.252632	0.89783	2.97931	3.07027	2.55402	0.490227	2.61423	3.84656	5.26933	4.34	0.252839	2.44226	0.968446	2.46824	3.61518	2.25232	2.31531	2.35479	2.26434	2.25566	2.46493	2.25569	2.16611	2.29807	2.21702	2.45094	2.44164	1.99518	2.21268	3.18384	2.03788	2.42806	5.8613	2.96104	2.45526	1.16566	3.21694	0.44459	0.573058	4.42905	0.472066	3.87671	2.21904	#N/A	62	ENSG00000005379	TSPOAP1	protein_coding	TSPO associated protein 1 [Source:HGNC Symbol;Acc:HGNC:16831]
RASA3#185989	2.19281	3.66043	4.64385	5.48925	5.8219	5.65836	4.17438	4.01112	4.45631	3.33498	5.03605	3.44835	4.19692	2.69608	2.07073	2.73675	3.12971	2.67493	2.43886	2.41526	2.10218	2.75252	3.13569	2.74993	3.51355	2.31265	3.62334	3.74788	2.67583	2.33164	2.47327	1.89685	2.55932	2.79452	3.62652	3.39525	3.46322	3.70843	3.38733	3.75455	3.79557	4.03404	3.38719	3.28088	3.53319	3.90032	3.39872	3.61867	3.31454	3.35529	3.76781	5.09621	4.09821	4.28228	5.353	5.20683	3.56755	4.94514	3.9766	5.06681	4.0077	0.483059	#N/A	62	ENSG00000185989	RASA3	protein_coding	RAS p21 protein activator 3 [Source:HGNC Symbol;Acc:HGNC:20331]
RAP1B	1.55514	1.36401	1.20809	1.23784	1.11818	1.33786	1.61371	1.05388	1.90692	1.95485	2.29637	2.25453	1.74348	1.83499	1.1675	1.34336	1.57282	1.6858	1.58844	1.9646	1.49106	1.87651	1.90694	2.25981	1.93701	1.53784	1.39741	1.61135	1.33713	1.12078	2.04815	1.5687	2.2056	2.24936	2.30473	2.34224	2.33372	2.2366	2.0807	2.31467	2.24215	2.43203	2.0877	2.08993	2.03046	2.49045	2.03201	2.23145	2.11769	2.03168	2.41291	1.53869	1.59846	1.89075	1.58085	2.05984	1.97711	2.00775	1.33966	1.83058	1.93374	0.890235	#N/A	62	ENSG00000127314	RAP1B	protein_coding	RAP1B, member of RAS oncogene family [Source:HGNC Symbol;Acc:HGNC:9857]
#228334	0.126037	0.0917617	0.234201	0.214683	0.2252	0.235468	0.175125	0.20981	0.162471	0.241325	0.177769	0.141615	0.203644	0.255866	0.386419	0.249618	0.184666	0.234313	0.179513	0.186079	0.202979	0.236377	0.226898	0.179451	0.157437	0.178754	0.168479	0.13195	0.112734	0.0347371	0.225821	0.141842	0.22175	0.192875	0.27321	0.0479179	0.271638	0.273272	0.277279	0.278035	0.298527	0.262588	0.292646	0.265321	0.260094	0.244521	0.27964	0.27004	0.231736	0.267673	0.280582	0.253894	0.380652	0.21427	0.228208	0.20712	0.115853	0.127913	0.196383	0.151103	0.206568	0.293444	#N/A	62	ENSG00000228334		lncRNA	novel transcript
GZMB	0.108029	0.138216	0.291331	0.260479	0.254648	0.250059	0.196914	0.206246	0.321003	0.285383	0.202595	0.159634	0.25988	0.293055	0.278656	0.282283	0.209027	0.266578	0.206301	0.212201	0.230539	0.235696	0.282433	0.203583	0.180355	0.192163	0.175583	0.153232	0.127287	0.0412148	0.283218	0.161194	0.24926	0.216832	0.307125	0.067382	0.299742	0.310659	0.313403	0.310588	0.331807	0.293353	0.327705	0.299391	0.293183	0.277311	0.314284	0.30426	0.26363	0.306996	0.314443	0.286124	0.275409	0.249128	0.265711	0.233606	0.132171	0.155254	0.221554	0.163313	0.234794	0.292024	#N/A	62	ENSG00000100453	GZMB	protein_coding	granzyme B [Source:HGNC Symbol;Acc:HGNC:4709]
GK5	2.10687	3.0366	2.73066	2.58692	2.87559	3.478	2.63975	3.0253	2.74821	2.75603	3.92824	2.04552	2.53112	1.79349	1.59168	1.89997	1.54548	1.89787	1.34161	2.50587	1.60985	1.89762	2.12049	1.62037	2.74415	2.98046	3.23967	2.85425	3.16179	2.26518	2.13422	1.74216	2.64378	2.52331	2.58403	1.72867	2.47272	2.54882	2.32821	2.30643	2.42298	2.54363	2.21589	2.57048	2.56797	2.7149	2.19973	2.35713	2.98866	2.2829	2.59134	2.41184	2.37628	2.9254	3.05833	2.40282	2.64185	2.70317	3.01385	2.43642	2.22622	1.85815	#N/A	62	ENSG00000175066	GK5	protein_coding	glycerol kinase 5 [Source:HGNC Symbol;Acc:HGNC:28635]
NPC1	1.34166	1.30056	1.63984	2.26544	1.73263	1.6287	3.4971	2.06194	1.97379	2.37152	2.341	1.75389	1.45627	1.68341	1.53192	1.76798	1.81074	1.64584	2.37246	1.83629	1.36951	1.76024	1.98295	2.7343	2.11181	2.11504	1.83817	1.83813	2.45499	0.49865	1.63381	1.88121	2.02484	2.10098	2.7605	2.89557	2.52795	2.60623	2.32814	2.48201	2.65322	2.66747	2.53271	2.68017	2.6593	2.64502	2.43935	2.55728	1.98606	2.73211	2.53648	1.47325	1.60976	1.55416	1.19211	2.33243	1.24086	1.1722	2.17527	1.90644	1.96395	0.88508	#N/A	62	ENSG00000141458	NPC1	protein_coding	NPC intracellular cholesterol transporter 1 [Source:HGNC Symbol;Acc:HGNC:7897]
SKAP1	10.4758	3.11433	7.51035	8.34903	7.4167	0.384591	7.70895	7.11397	6.45242	7.34456	7.27461	6.91586	7.09531	14.6203	0.385459	0.382251	9.01809	0.382575	0.279844	0.300672	0.309526	9.76309	8.13421	0.439835	0.49781	3.01227	7.56132	6.93538	8.5379	0.803333	9.87567	0.455794	0.350258	8.27217	12.1412	11.1426	8.63543	10.4377	8.6123	9.54099	12.8533	13.9706	9.3749	9.63175	9.29783	7.69409	9.39747	10.8395	8.15388	8.83884	10.4854	8.90354	7.23769	8.27542	10.7642	8.8405	8.85361	10.4511	0.454448	8.35836	9.46292	#N/A	#N/A	61	ENSG00000141293	SKAP1	protein_coding	src kinase associated phosphoprotein 1 [Source:HGNC Symbol;Acc:HGNC:15605]
PTPRC#081237	10.5731	0.773608	8.46949	8.18264	10.0178	10.595	7.47653	7.2705	6.00387	8.10535	8.87222	9.79106	7.20001	10.5591	0.384949	12.0622	0.430561	0.372789	0.278836	0.299586	0.308453	8.55675	8.48488	0.442661	0.442904	1.97788	1.31804	1.49604	0.874969	2.2399	10.9841	0.43667	11.3109	9.21806	0.399925	11.1498	10.6138	14.3039	10.4009	11.1352	14.9227	0.395201	11.077	9.78117	0.388638	9.5901	11.2357	12.8153	7.63574	10.9964	13.1301	8.98362	8.22192	7.3907	0.535516	8.61098	8.5675	8.0389	8.53795	6.7856	9.19821	#N/A	#N/A	61	ENSG00000081237	PTPRC	protein_coding	protein tyrosine phosphatase receptor type C [Source:HGNC Symbol;Acc:HGNC:9666]
AOAH	6.38026	2.48462	7.59203	7.74153	8.21895	9.36049	6.60618	6.35352	5.77123	8.37913	5.63649	6.67618	6.1549	9.91959	10.0085	9.955	7.25956	9.17155	8.30858	0.300008	0.395784	0.329151	8.11832	7.98698	7.83081	2.51644	1.78825	0.899311	#N/A	5.10826	10.1434	9.18261	8.51344	0.304423	12.9356	11.0107	9.79282	11.8554	9.76668	10.5217	12.5625	0.395611	11.3981	11.2043	9.79383	0.37781	10.4857	12.3841	5.20082	10.5289	13.2211	10.2132	9.99555	0.355807	10.7087	8.07709	5.74033	9.06634	6.91315	5.56224	9.13179	2.52888	#N/A	61	ENSG00000136250	AOAH	protein_coding	acyloxyacyl hydrolase [Source:HGNC Symbol;Acc:HGNC:548]
RAP1GAP2	6.9399	2.24539	5.14131	4.82425	6.50034	7.48476	5.77063	5.04387	5.07778	6.19904	5.17874	4.60495	4.29484	6.77195	7.31183	6.01319	5.67219	7.5361	7.78262	6.37377	6.65097	5.68211	6.52543	7.33751	5.71166	2.87223	3.0904	3.39465	1.5383	#N/A	3.6848	3.58246	3.60402	3.22961	8.82111	8.37796	6.31865	8.57689	7.3656	7.50785	9.14579	9.00592	7.9012	7.78746	7.76877	7.02074	7.63843	8.18019	7.52694	7.43565	8.32159	3.53434	4.27414	5.3455	4.72967	3.79626	4.02117	4.15704	4.16975	4.93231	4.49601	2.06631	#N/A	61	ENSG00000132359	RAP1GAP2	protein_coding	RAP1 GTPase activating protein 2 [Source:HGNC Symbol;Acc:HGNC:29176]
MYO1F	6.53072	1.55983	5.61044	5.8998	5.53306	6.38337	5.76492	4.72674	5.30243	6.67778	6.27256	6.6314	5.74407	6.15361	7.4055	6.36529	6.45176	6.15663	5.90864	6.52522	0.439017	5.86521	6.63979	6.19193	6.18505	2.23933	1.67708	1.13205	#N/A	2.58249	5.60863	4.84044	6.06501	6.76269	11.4608	7.29452	7.96552	11.4534	8.46522	9.80239	11.71	11.312	8.97034	9.41045	8.11722	8.69351	8.39855	10.0218	6.31223	8.1607	10.0615	5.53509	5.61248	5.10512	5.54259	8.1709	5.65088	5.63576	5.61042	4.95637	5.21694	0.939663	#N/A	61	ENSG00000142347	MYO1F	protein_coding	myosin IF [Source:HGNC Symbol;Acc:HGNC:7600]
LINGO2	6.26004	0.213795	5.95614	3.18935	0.504432	0.772661	0.223446	3.8089	0.211056	6.4425	0.197763	0.188502	4.33516	2.71889	0.511773	5.35589	0.497857	0.630479	1.47539	0.218232	0.775204	3.38988	3.82729	4.0721	0.270121	2.0694	0.219876	0.178661	0.147865	#N/A	5.10369	0.262703	0.764945	0.358302	5.9514	0.254627	5.24608	6.15142	6.78286	6.3435	6.04868	4.54098	6.2186	7.16396	6.50132	0.294331	5.9936	5.66152	2.72896	6.79799	6.93212	6.51602	5.47462	0.278779	0.292154	0.24828	0.170385	3.74319	0.291898	0.284067	4.10462	4.29033	#N/A	61	ENSG00000174482	LINGO2	protein_coding	leucine rich repeat and Ig domain containing 2 [Source:HGNC Symbol;Acc:HGNC:21207]
TRG-AS1	0.291595	2.62242	5.57655	9.91575	0.336567	0.364215	4.98336	6.39057	5.60781	7.87944	5.0548	0.294766	6.87995	11.6682	0.374547	0.362321	0.295068	0.363067	0.263858	0.281415	0.292493	0.311789	6.65586	8.66922	0.250691	2.39306	3.68243	3.69178	2.97438	2.4169	0.376425	0.416414	0.326834	0.290994	0.393079	8.12878	9.92188	0.394187	11.2692	11.5475	13.549	0.377356	11.6286	0.386647	10.7816	0.358194	11.5262	10.3435	3.93659	10.7804	0.3909	10.8384	8.02505	0.337678	8.18612	8.82601	0.348178	0.228165	0.413419	4.81095	0.310824	#N/A	#N/A	61	ENSG00000281103	TRG-AS1	lncRNA	T cell receptor gamma locus antisense RNA 1 [Source:HGNC Symbol;Acc:HGNC:48974]
LINC02964	7.94711	7.07269	6.94964	5.31467	6.34804	7.83089	0.267677	6.29986	7.57263	7.35889	5.94243	4.11342	0.334232	10.4156	9.24847	0.368806	0.410112	0.36046	0.262088	0.727023	0.375083	0.30814	5.80096	0.374222	4.68979	2.71829	6.91957	7.06308	5.84376	4.99922	7.1894	5.678	7.04817	5.65876	7.56981	8.86106	6.71593	7.53274	6.87729	7.34212	7.9545	8.97987	6.3202	5.85211	6.63768	5.94773	6.26339	7.02403	2.46258	6.5761	8.78586	8.91358	7.84157	0.321551	6.46941	8.58811	4.95475	0.321508	0.4099	6.00818	0.301329	#N/A	#N/A	61	ENSG00000286122	LINC02964	lncRNA	long intergenic non-protein coding RNA 2964 [Source:HGNC Symbol;Acc:HGNC:53487]
BCL11B	8.00376	7.12599	6.6512	0.341242	0.341773	0.362351	0.268421	7.81962	7.65742	6.11165	0.254411	0.221853	6.40501	11.4295	0.364347	0.369404	0.293886	0.361286	0.26253	5.48117	0.290693	0.309567	5.88506	0.375312	5.52051	2.34369	6.85811	0.268678	9.21005	4.8388	9.05304	5.67203	10.2128	0.287072	11.5706	8.6073	9.58743	0.391804	8.35739	9.0349	12.9116	0.36697	9.97148	9.04672	0.379754	0.357406	10.1069	10.5844	0.356858	11.5358	11.8573	10.481	7.54035	6.03893	0.359565	8.48007	6.57833	7.59604	5.16065	6.13414	0.650254	#N/A	#N/A	61	ENSG00000127152	BCL11B	protein_coding	BAF chromatin remodeling complex subunit BCL11B [Source:HGNC Symbol;Acc:HGNC:13222]
ARAP2	4.78553	2.40646	2.39082	3.28494	2.82013	2.80035	2.71841	2.78879	3.62372	5.05066	2.89601	3.55318	2.69044	3.52259	5.94727	4.5639	2.66467	3.95737	4.07445	2.6463	4.93556	3.38855	4.40863	4.87765	3.87068	1.82599	1.97656	2.65929	1.38853	2.34398	5.8537	8.05124	7.22897	5.89963	0.379595	8.69373	8.32691	9.80738	7.97872	9.96933	14.3936	9.6443	9.27547	7.14778	9.18645	7.99555	8.3369	9.63651	3.14388	8.64079	10.1174	4.26021	5.412	4.13436	5.02867	4.28805	6.47023	4.41497	3.97728	3.20977	5.5262	#N/A	#N/A	61	ENSG00000047365	ARAP2	protein_coding	ArfGAP with RhoGAP domain, ankyrin repeat and PH domain 2 [Source:HGNC Symbol;Acc:HGNC:16924]
LINC00861	0.302552	5.22647	5.87475	7.43298	0.345102	0.489215	7.48047	9.81358	4.83427	7.12952	5.08245	0.299801	8.37815	12.9192	0.371928	11.1362	0.387119	0.368911	0.268856	0.287695	0.297825	7.65582	6.92154	0.418836	0.259642	3.64779	6.67245	0.266861	7.88512	5.63896	9.34278	6.56963	8.43049	7.65692	10.4038	9.44754	7.78084	10.0147	8.8623	8.61035	9.65604	9.75679	8.3877	8.15065	9.56547	0.365022	8.74017	8.64806	6.6606	8.55238	9.75266	11.0445	8.28842	6.90378	0.515959	9.4722	5.75095	0.309472	0.43401	7.27113	7.82675	#N/A	#N/A	61	ENSG00000245164	LINC00861	lncRNA	long intergenic non-protein coding RNA 861 [Source:HGNC Symbol;Acc:HGNC:45133]
CYTH1	3.54737	0.840476	1.1294	1.39433	1.18579	1.8741	1.25279	1.53767	1.39603	1.84085	1.3347	1.91068	2.04281	2.55874	2.23933	2.97152	3.32096	2.80927	2.65431	0.412983	3.41319	3.39187	2.31468	3.63613	2.84972	0.86671	0.79396	1.17924	1.03853	1.08463	3.22772	3.11968	3.33666	2.91783	1.12277	1.20401	1.3382	1.1405	1.74579	1.18006	0.983774	1.17469	1.89961	1.78435	2.08316	1.46903	1.80365	1.64219	2.27289	2.24744	1.5121	4.32075	3.48361	4.15878	5.02737	4.67675	3.67946	4.98741	3.20251	5.51792	2.40497	#N/A	#N/A	61	ENSG00000108669	CYTH1	protein_coding	cytohesin 1 [Source:HGNC Symbol;Acc:HGNC:9501]
APBA2#034053	7.29016	6.69519	5.55073	6.18316	0.328946	0.355421	5.09018	7.25617	6.35246	7.31027	5.1799	0.216036	4.15666	7.76676	6.50334	7.68125	0.332851	0.354944	0.257232	0.737153	0.364039	0.303167	7.53384	6.46634	4.63764	3.18323	6.46618	0.198431	0.164681	4.42193	6.44099	0.314455	5.91856	5.41623	8.43021	6.79377	5.82188	7.6111	6.35153	6.57266	7.71656	8.69189	7.07456	7.86716	7.04635	0.353283	7.4994	7.19549	1.85884	6.38875	7.0684	7.43842	8.32237	0.321086	0.353858	0.257134	5.76404	6.26833	0.293673	4.90507	5.52741	#N/A	#N/A	61	ENSG00000034053	APBA2	protein_coding	amyloid beta precursor protein binding family A member 2 [Source:HGNC Symbol;Acc:HGNC:579]
MCTP2	5.42908	3.10936	7.29904	8.41354	0.349239	0.505032	6.6437	6.7051	5.80052	7.10589	0.26111	4.35208	5.73962	5.55084	7.43034	5.03263	5.54491	5.4643	6.43904	4.75297	0.428377	4.19161	7.44779	7.30179	5.93413	2.6243	7.22936	0.288737	6.49763	#N/A	6.44345	0.429308	6.857	7.42191	12.351	8.98172	8.31112	10.6766	9.27796	9.05008	11.7239	10.8435	10.0927	11.2439	10.431	0.373406	9.13158	9.66885	7.7567	9.08672	12.8014	11.8078	8.80936	0.341473	0.51137	8.12364	5.85488	0.320317	0.424432	6.32813	0.316575	2.08459	#N/A	61	ENSG00000140563	MCTP2	protein_coding	multiple C2 and transmembrane domain containing 2 [Source:HGNC Symbol;Acc:HGNC:25636]
FYN	2.46523	1.66563	0.900483	1.82772	1.18572	1.12685	1.54589	1.79927	1.14186	3.44827	1.95497	3.17764	1.42603	1.20703	0.888355	1.10708	2.58002	1.23673	1.17812	1.18205	1.3479	1.31214	1.75571	1.63334	1.47885	2.85349	4.10447	3.8922	1.84141	1.97662	1.98149	1.62801	2.08205	2.36988	9.82871	8.75958	8.00998	10.2915	8.68327	8.43091	10.4599	9.08225	10.0032	7.98851	10.8323	7.85158	8.65016	9.74089	5.21025	8.64209	9.41556	1.3662	3.33713	2.49756	1.98632	1.96253	3.23778	2.02985	2.22137	1.27265	2.84961	#N/A	#N/A	61	ENSG00000010810	FYN	protein_coding	FYN proto-oncogene, Src family tyrosine kinase [Source:HGNC Symbol;Acc:HGNC:4037]
CCDC88C	4.49188	2.33605	1.82186	2.08231	1.99144	1.74398	1.90145	2.29222	1.71428	4.40528	2.78742	3.29686	3.30456	9.60403	8.04578	8.06124	6.66055	8.6521	0.265464	5.92927	0.294015	4.46444	6.1234	0.385278	4.62095	2.80318	5.38423	5.43987	2.02818	5.42344	7.02692	4.45883	6.37069	6.95199	9.44472	6.97044	7.74964	9.52504	7.98403	8.00419	10.9725	8.55111	9.03132	10.668	9.04183	0.359672	9.46512	9.53633	3.68055	9.08415	10.8329	7.47309	6.5348	5.56287	0.493873	5.86286	5.00868	6.00065	3.23306	5.00307	4.58674	#N/A	#N/A	61	ENSG00000015133	CCDC88C	protein_coding	coiled-coil domain containing 88C [Source:HGNC Symbol;Acc:HGNC:19967]
DTHD1	6.46972	6.32801	6.94101	0.328769	0.326897	0.345832	0.316649	0.30059	0.236348	0.355967	3.52755	0.482721	5.54318	0.372293	0.360019	0.356184	0.276467	0.347564	0.602753	0.326742	0.273378	0.292412	0.351863	5.09881	0.234463	4.96552	5.5385	0.194307	0.161121	3.60112	0.354755	4.25631	0.317665	0.278888	0.37986	5.92006	8.16493	0.381141	10.0684	0.383551	13.2526	0.36442	10.0378	0.364929	0.367159	0.352311	9.02815	0.376869	0.325905	10.4924	0.378219	8.63928	0.346724	0.320178	0.417275	0.250391	2.62724	0.213966	0.284912	1.13355	0.301368	#N/A	#N/A	61	ENSG00000197057	DTHD1	protein_coding	death domain containing 1 [Source:HGNC Symbol;Acc:HGNC:37261]
SLFN12L	5.69816	6.15149	4.11844	4.30035	4.45691	4.0282	4.10165	4.73389	3.22822	5.89239	4.86835	5.83371	4.41947	4.5071	6.34055	5.01942	5.30885	4.75601	4.54885	0.342826	4.80223	4.54153	6.43845	7.27173	4.25827	3.78689	6.7829	8.15054	6.18655	3.91598	8.12363	5.77045	7.89893	0.294074	0.38982	6.16843	8.94837	11.4892	8.78836	9.31414	13.1209	0.37329	11.3487	0.38413	10.3653	0.372897	11.4221	0.396142	7.82396	10.7972	11.1259	5.45896	8.34677	5.12911	6.21004	6.68278	7.11245	5.16148	4.98424	7.25657	5.32801	#N/A	#N/A	61	ENSG00000205045	SLFN12L	protein_coding	schlafen family member 12 like [Source:HGNC Symbol;Acc:HGNC:33920]
SCML4	6.72443	1.70531	6.42404	5.3637	0.32167	0.441184	5.42393	0.306619	5.82802	8.12845	3.96271	0.711299	0.332391	0.374386	0.353213	0.701596	0.282044	0.348737	3.00642	0.34268	0.731311	0.293564	0.637166	4.79017	0.220833	2.05022	0.325551	0.195293	6.34119	3.79347	0.358468	5.37165	0.3137	0.281868	9.87956	6.52056	6.28234	10.5804	7.61027	9.17022	10.6052	0.364737	9.52665	7.17493	0.367943	0.351832	8.06283	8.60021	2.76656	7.83992	10.8806	7.13226	0.672818	0.316918	5.67465	4.84941	3.83569	3.50487	0.288749	2.86068	0.302822	#N/A	#N/A	61	ENSG00000146285	SCML4	protein_coding	Scm polycomb group protein like 4 [Source:HGNC Symbol;Acc:HGNC:21397]
ARL4C	6.28222	3.48662	7.85312	8.02743	0.321944	0.349371	0.259862	4.93488	5.94595	6.08247	5.79519	5.04118	0.687725	8.1039	4.57941	8.47421	0.785561	0.317511	0.25416	0.499473	0.27906	0.298576	7.16912	6.12705	6.48659	2.74105	3.73064	3.87115	3.61841	2.30016	10.2069	4.91098	0.32071	0.284893	0.382931	5.63232	9.81748	0.38433	8.64835	0.378539	13.9305	0.367677	10.7702	0.376095	0.370473	0.354508	10.8777	10.8249	0.60344	9.2395	0.37927	10.0457	0.350303	0.5864	0.346392	7.12754	4.14211	0.278649	0.377887	4.2525	0.305579	#N/A	#N/A	61	ENSG00000188042	ARL4C	protein_coding	ADP ribosylation factor like GTPase 4C [Source:HGNC Symbol;Acc:HGNC:698]
ZNF831	6.91037	3.20136	6.84091	0.328459	8.70681	0.35627	6.17074	6.71565	5.4231	8.04359	6.53436	6.30817	4.47105	8.66434	7.25989	0.363937	0.288679	0.351622	6.90178	0.426541	5.97423	7.12709	6.28209	6.95339	0.248252	4.50891	9.12989	0.198924	8.44558	4.91931	0.590145	5.29532	0.318215	7.11659	9.56404	7.04989	8.95479	8.85759	8.20062	9.41947	9.71924	0.370273	8.49288	0.37051	0.366677	0.352846	8.77991	11.6226	8.02014	9.21101	9.55128	9.00316	9.66347	5.83685	0.354167	6.00285	5.32365	6.90108	0.295592	4.85629	0.311092	#N/A	#N/A	61	ENSG00000124203	ZNF831	protein_coding	zinc finger protein 831 [Source:HGNC Symbol;Acc:HGNC:16167]
HSH2D	5.80817	#N/A	6.42706	5.46758	0.328027	0.345915	0.25716	0.524361	3.91487	6.70602	1.50334	0.479439	6.56112	8.33101	0.360488	0.356121	5.91093	0.347832	0.464739	0.287082	0.579088	4.78581	5.60492	0.752901	0.434755	4.16409	5.63603	3.95075	1.79809	0.295539	6.28908	0.736339	0.306036	0.27991	7.10788	0.390783	6.05853	8.02585	6.38091	6.51292	8.73268	0.684609	7.83059	0.373183	5.58877	0.692096	7.53082	8.34519	0.340085	8.15638	9.37597	5.80691	5.49032	4.60013	6.41317	3.13161	0.773098	0.606895	4.78058	0.66493	6.81771	1.97851	#N/A	61	ENSG00000196684	HSH2D	protein_coding	hematopoietic SH2 domain containing [Source:HGNC Symbol;Acc:HGNC:24920]
TSPOAP1-AS1	4.46736	1.7201	4.8425	4.96472	5.02065	4.8773	0.342914	4.40332	3.55841	4.81261	4.78312	5.78785	4.03635	3.96735	3.97549	4.21048	4.56106	4.20866	3.99837	0.477024	3.35543	4.79642	4.62972	4.4062	5.61644	2.02948	3.89249	3.70163	2.78334	1.22	3.52949	3.37955	4.28298	4.02875	4.6513	4.36369	4.67842	4.49041	4.76956	4.6835	4.42998	4.33843	4.56767	4.30273	4.46128	4.90493	4.35424	4.73307	4.87548	4.16676	4.68023	4.24787	4.36623	8.21322	4.22868	4.23067	4.5565	3.8748	5.79837	3.64469	4.49833	#N/A	#N/A	61	ENSG00000265148	TSPOAP1-AS1	lncRNA	TSPOAP1, SUPT4H1 and RNF43 antisense RNA 1 [Source:HGNC Symbol;Acc:HGNC:44148]
GZMA	0.271625	5.07516	6.05516	0.295415	0.293507	5.08976	0.234674	0.279848	5.41432	0.315732	0.395962	0.217455	5.01299	0.344179	0.330796	0.328881	0.256257	0.319154	0.38726	0.236219	0.310874	0.266071	0.319958	0.300711	0.246524	3.21201	5.10625	0.179105	0.144446	0.155287	0.586178	0.488891	0.277889	0.256985	0.351003	0.186247	0.35105	0.352987	0.340711	0.339083	0.375649	0.335403	10.2896	0.339272	0.338013	0.324007	0.341003	0.33395	0.300247	0.323838	0.357714	7.36199	0.327957	4.40619	0.50222	0.416312	0.455279	0.307441	0.26324	0.380809	0.264163	#N/A	#N/A	61	ENSG00000145649	GZMA	protein_coding	granzyme A [Source:HGNC Symbol;Acc:HGNC:4708]
ABHD17A	4.62889	2.96813	1.03773	1.43693	1.31181	0.759582	2.14964	1.9729	#N/A	3.02739	2.26939	4.16083	1.43139	3.49993	4.03169	4.07933	4.45638	4.42034	3.48489	0.534648	3.27842	4.04243	3.90594	3.31322	2.73513	2.97919	2.95258	2.60445	2.4557	1.17682	2.9556	2.32957	3.03444	3.50221	6.1519	5.20124	6.82364	6.20074	4.82609	5.30272	6.15281	6.08119	5.52892	5.00191	6.32988	5.07415	5.5922	5.57372	3.93873	5.4426	5.06405	2.86378	2.59889	2.35082	1.72823	4.38477	2.03607	4.79949	2.07098	3.64052	2.47232	1.49021	#N/A	61	ENSG00000129968	ABHD17A	protein_coding	abhydrolase domain containing 17A, depalmitoylase [Source:HGNC Symbol;Acc:HGNC:28756]
JAZF1	2.27337	#N/A	1.75542	1.37126	2.38576	2.41703	2.55753	2.49867	1.54739	2.51865	2.36598	2.93195	1.55705	1.05906	0.698076	1.27384	0.973669	1.09097	1.19801	1.18416	1.06774	1.02229	1.46581	1.6726	1.59573	2.21554	1.24173	1.42841	0.764711	0.895168	1.92049	1.93325	2.30238	2.10209	2.42186	2.34462	2.8314	2.69613	3.39454	2.81109	2.59127	2.03821	3.49682	3.34137	3.52715	3.09589	3.65024	3.26766	1.19576	3.51917	2.15205	1.33229	1.19035	1.35938	2.01767	1.71594	2.05943	1.41051	1.98948	1.64644	1.8938	1.59787	#N/A	61	ENSG00000153814	JAZF1	protein_coding	JAZF zinc finger 1 [Source:HGNC Symbol;Acc:HGNC:28917]
INPP4A	3.25282	1.49203	1.03689	1.65125	1.50822	1.53242	1.85201	2.07994	0.817247	2.49122	1.96589	2.2866	1.89992	0.767492	1.57524	1.76487	2.36153	0.930655	1.5021	1.77109	1.31808	1.20151	1.31026	1.89001	1.83149	1.96856	1.27489	1.60992	1.10852	2.5369	2.54038	2.13659	2.59628	3.3561	3.0297	3.59901	2.73513	3.14671	3.06475	3.02745	3.01148	3.25324	3.03055	3.18235	3.22437	3.12763	2.97937	3.0192	3.29709	3.12714	2.97351	1.87167	1.64741	2.25817	2.72514	2.04234	2.75681	2.06705	1.8669	2.74162	2.32391	#N/A	#N/A	61	ENSG00000040933	INPP4A	protein_coding	inositol polyphosphate-4-phosphatase type I A [Source:HGNC Symbol;Acc:HGNC:6074]
LLGL2	4.39753	3.60835	2.06762	1.40046	2.36833	2.49818	2.18028	1.95241	1.62736	4.57727	1.9538	2.74142	2.25389	8.36733	8.90694	6.11237	3.90713	0.34466	0.546317	0.278761	0.538392	4.50555	4.42169	4.43101	3.13035	2.73726	3.72874	3.74092	4.17338	#N/A	4.57222	0.823892	5.33879	4.00615	8.01695	3.832	5.60591	7.05705	6.69498	6.67493	8.07994	0.362633	6.325	6.37827	5.53952	0.728288	6.8505	7.15691	4.23567	6.19898	7.16511	3.21341	3.23211	2.18992	3.90236	3.44838	0.647722	1.67033	2.99887	1.13914	3.96366	1.06284	#N/A	61	ENSG00000073350	LLGL2	protein_coding	LLGL scribble cell polarity complex component 2 [Source:HGNC Symbol;Acc:HGNC:6629]
CD96	2.80809	1.76748	5.65547	5.5512	0.323656	0.469077	0.344713	5.52808	5.00433	5.27544	5.07392	4.26928	5.28414	3.97761	4.3277	4.12717	5.34422	4.29372	4.49379	3.85673	4.41558	5.79839	4.50476	3.58156	3.77737	2.06607	5.97543	5.60043	5.84648	4.74873	4.37911	3.7279	3.86081	5.38421	8.26229	7.45475	5.37759	7.28225	5.77923	7.48542	10.2376	0.360596	6.28542	4.33268	6.45699	3.7309	3.77342	5.84013	4.48441	3.495	7.84915	8.20328	7.09833	8.37243	8.23908	7.98244	3.79811	6.58956	5.12172	5.22145	4.33088	#N/A	#N/A	61	ENSG00000153283	CD96	protein_coding	CD96 molecule [Source:HGNC Symbol;Acc:HGNC:16892]
LCK	0.275445	2.93741	4.73005	4.72905	2.90408	6.06801	4.41284	5.02675	3.45047	0.63774	0.97083	0.335584	4.23538	0.339004	0.319717	0.313943	4.92021	0.309203	0.246819	0.260188	0.41543	0.240109	0.322914	0.307813	0.462682	1.24524	0.519952	0.222631	0.143177	0.321393	7.35817	0.568315	0.274522	0.441122	9.45895	0.216717	5.70132	0.335312	6.23187	7.54927	9.43028	0.332356	7.14252	6.7066	6.69051	0.296231	7.14895	8.19144	0.295043	7.21889	7.55176	6.13204	0.583874	2.76052	4.71015	0.344499	0.354627	0.47188	3.21394	0.383772	4.10905	#N/A	#N/A	61	ENSG00000182866	LCK	protein_coding	LCK proto-oncogene, Src family tyrosine kinase [Source:HGNC Symbol;Acc:HGNC:6524]
LINC01934	4.59086	6.62464	5.28448	5.76308	0.601395	6.14481	0.33643	0.523991	0.240624	5.09687	5.79963	3.51023	6.01136	8.79818	7.74874	0.704619	5.03768	0.343215	6.69442	0.397413	0.281474	0.299305	5.70718	7.07598	3.92134	2.52161	4.776	4.56975	5.71888	4.64977	6.57675	4.40667	0.652239	0.285617	7.62108	3.8345	6.90904	7.03323	6.39125	7.05116	7.27586	7.11381	7.22242	0.656878	8.61612	0.353315	6.84305	6.80901	0.906057	7.46489	7.36143	6.97201	5.8449	0.322375	0.452804	6.54497	4.16814	3.99882	4.7598	4.68824	5.6552	#N/A	#N/A	61	ENSG00000234663	LINC01934	lncRNA	long intergenic non-protein coding RNA 1934 [Source:HGNC Symbol;Acc:HGNC:52757]
CD2	0.533537	4.79734	6.84519	0.324955	0.434702	1.77517	4.64287	0.299878	1.28304	0.353626	0.414238	0.460611	0.616773	0.363065	0.694933	0.351068	0.56816	0.333373	0.336048	0.258474	0.410094	4.5647	0.612319	0.46679	0.643422	1.7004	0.288946	6.43318	1.41809	0.219169	8.6895	0.720482	0.313814	0.389401	0.376214	0.312492	0.376239	0.377031	9.91342	0.379655	0.400756	0.359522	11.1867	0.369125	0.363529	0.347985	10.2615	0.373855	0.847944	9.51845	0.374908	9.01086	0.351315	0.455143	0.603829	0.535714	0.522341	2.01303	5.33954	0.41278	0.29677	#N/A	#N/A	61	ENSG00000116824	CD2	protein_coding	CD2 molecule [Source:HGNC Symbol;Acc:HGNC:1639]
NLRC3	0.862605	4.06927	3.44347	4.79116	5.23611	4.47019	3.77733	4.76389	1.6345	4.17343	3.7227	2.81273	4.14575	6.41113	7.68426	0.324612	0.253516	0.307746	4.37235	0.264868	1.71184	6.46211	5.32308	0.479451	5.13506	2.38123	0.263296	5.39167	0.147644	0.297332	4.68661	4.34912	5.16588	4.22142	3.7521	0.38944	4.4514	4.23121	4.40898	4.01731	4.21168	4.23852	4.6374	5.17109	4.78495	4.03824	4.49131	4.44152	4.28816	4.75717	4.09259	6.07006	5.79846	4.86588	0.307716	5.15974	0.914235	5.11817	0.254466	1.07997	3.65487	#N/A	#N/A	61	ENSG00000167984	NLRC3	protein_coding	NLR family CARD domain containing 3 [Source:HGNC Symbol;Acc:HGNC:29889]
LPCAT1#153395	3.89709	2.52645	3.14788	3.1609	2.98202	2.68437	2.56525	2.27365	2.18276	4.28257	5.31715	0.917572	2.47805	2.93969	2.44461	2.90802	3.49007	3.49561	2.47435	2.05495	2.27073	2.65001	3.52903	4.00794	3.10633	2.91591	3.06027	3.57806	2.43033	#N/A	4.31861	3.12744	4.1935	5.22354	6.21266	4.35631	6.12076	6.32893	4.90782	6.12063	7.01103	6.26974	5.14623	5.32131	5.37846	5.59971	4.43218	5.37072	4.61969	4.96729	6.6565	3.16078	2.86545	2.67444	3.28739	2.64444	2.32313	1.46986	3.45027	3.10103	4.02604	2.18232	#N/A	61	ENSG00000153395	LPCAT1	protein_coding	lysophosphatidylcholine acyltransferase 1 [Source:HGNC Symbol;Acc:HGNC:25718]
RASGRP1	4.04969	1.08285	4.71291	3.8333	4.37604	3.31393	4.10919	4.49841	4.20084	3.12947	2.8524	3.86023	4.86876	4.12622	4.80614	4.15479	4.1141	4.20017	6.30787	0.297898	3.48732	3.71793	4.07887	6.07144	5.66666	2.12472	4.51338	4.03004	3.3376	3.90769	3.354	3.27911	3.34455	2.50875	2.90044	2.49049	3.96512	2.89529	3.06394	3.13861	2.91815	3.26772	2.98351	3.0217	3.17195	3.85675	3.10409	3.13376	2.17275	3.05818	3.4917	3.48764	4.001	4.32215	5.58081	4.77939	0.733691	3.44272	2.94929	1.12727	4.93217	#N/A	#N/A	61	ENSG00000172575	RASGRP1	protein_coding	RAS guanyl releasing protein 1 [Source:HGNC Symbol;Acc:HGNC:9878]
KLRB1	0.245362	0.326274	6.68775	4.46395	0.317699	0.518643	0.314989	0.526179	0.731189	0.323739	0.228395	0.185043	5.84244	0.628723	0.323766	0.317109	0.271655	0.304425	0.242482	0.253351	0.242067	0.572475	0.298572	0.216795	0.211195	0.569382	0.22376	0.224209	0.206201	#N/A	0.535807	0.241023	0.274127	0.249003	0.343854	0.155862	0.335493	0.347242	0.345136	0.341488	0.359534	0.326251	11.7567	0.336448	0.33263	0.315761	9.53031	0.342352	0.303218	0.343752	0.350981	0.308088	0.316523	0.284359	0.306908	0.401747	0.247326	0.195726	0.31432	0.293406	0.330823	0.523825	#N/A	61	ENSG00000111796	KLRB1	protein_coding	killer cell lectin like receptor B1 [Source:HGNC Symbol;Acc:HGNC:6373]
THEMIS#172673	0.188809	0.0972579	4.99531	1.09685	0.250575	0.26141	0.196666	0.575623	0.169467	5.84729	0.15523	0.11336	0.195161	0.293213	0.280031	0.283145	0.213538	0.272864	0.204286	0.212317	0.204252	0.22555	0.357904	0.178427	0.155506	0.402815	0.175623	0.148349	0.123153	0.282856	0.27953	0.162136	0.242655	0.213534	0.266622	0.083998	0.45408	0.413268	7.63468	0.292949	0.437461	0.291993	9.27155	0.287098	0.280951	0.247451	7.82884	0.285016	0.245135	6.68549	0.302089	7.32716	0.266107	0.215053	0.270759	0.512568	0.134365	4.42953	0.213903	0.266674	0.220246	#N/A	#N/A	61	ENSG00000172673	THEMIS	protein_coding	thymocyte selection associated [Source:HGNC Symbol;Acc:HGNC:21569]
RASSF1	3.12454	1.20574	1.468	1.37339	1.35984	1.15987	1.40216	1.96234	1.44277	3.75833	2.18911	2.58442	1.88869	2.16955	2.25646	1.98856	2.38019	2.43206	2.6945	1.55878	2.42684	2.71518	2.58412	3.16167	1.43335	3.38491	1.21007	0.832388	1.22955	#N/A	2.70991	2.78962	2.54013	3.20826	4.34661	2.88696	4.50494	4.34393	3.66782	4.16283	4.22226	4.56083	3.79885	4.30575	3.60001	3.48866	4.39462	4.13064	4.34549	3.55646	4.06775	2.25726	2.90495	2.06997	2.14951	2.9023	2.58921	2.4677	1.40038	1.62637	3.20621	0.882479	#N/A	61	ENSG00000068028	RASSF1	protein_coding	Ras association domain family member 1 [Source:HGNC Symbol;Acc:HGNC:9882]
HISLA	0.308681	0.215094	0.352879	0.309139	0.618221	0.394411	0.574236	5.44504	0.437111	0.347347	0.323269	0.197765	0.832153	8.04399	0.655938	0.333481	0.295848	0.660649	0.235384	0.240948	0.262664	0.497276	0.334149	0.345405	0.224667	0.809886	1.689	0.502981	0.604852	#N/A	6.63465	0.253566	0.651748	0.266659	5.72824	0.240477	6.15534	7.89963	7.40141	9.14662	8.62526	0.352825	8.25791	0.352532	0.343099	0.776003	7.36614	0.366577	0.31951	6.32678	0.643877	4.79366	0.33514	0.304643	0.358673	0.348052	0.235721	0.234537	0.458082	0.236561	0.357689	2.56055	#N/A	61	ENSG00000258867	HISLA	lncRNA	HIF1A stabilizing long noncoding RNA [Source:HGNC Symbol;Acc:HGNC:49467]
RASA2	2.18102	1.47354	1.4026	1.22112	1.65965	1.5595	1.9584	1.34202	1.58547	2.21849	2.14278	1.72024	1.63452	1.80592	1.93946	1.5938	1.25107	2.01222	2.56534	2.06052	2.55672	2.0584	2.19864	2.58934	2.10168	1.63465	1.24685	1.2797	1.44927	#N/A	1.71713	2.11592	2.11683	2.24377	2.55594	1.55459	2.19814	2.28874	2.3285	2.4449	2.41139	2.71594	2.23447	2.48375	2.22755	2.95512	2.30623	2.42874	2.8832	2.12866	2.39059	1.66863	1.91442	2.21929	1.80996	2.17675	2.53056	1.95927	1.77189	1.6895	2.18008	0.526704	#N/A	61	ENSG00000155903	RASA2	protein_coding	RAS p21 protein activator 2 [Source:HGNC Symbol;Acc:HGNC:9872]
APOBEC3G	0.495568	1.01531	3.3611	3.94157	3.20931	3.50371	3.5737	3.10905	2.83969	6.02809	0.544928	0.228386	3.70637	4.03238	5.0539	3.34478	3.85468	5.2787	0.976162	0.303953	0.833876	3.09564	4.56945	0.487257	1.8581	4.31339	3.21253	3.68726	2.62556	0.196566	4.74845	0.396114	4.60465	3.45977	0.375504	0.323684	8.25078	0.378926	9.69592	8.42532	0.393053	0.359871	12.4057	0.370788	0.365416	0.349931	10.4374	12.1358	0.514012	10.8944	0.375533	3.83724	3.58814	3.36262	3.15835	1.82526	0.405887	0.586106	2.42155	0.389362	5.97471	#N/A	#N/A	61	ENSG00000239713	APOBEC3G	protein_coding	apolipoprotein B mRNA editing enzyme catalytic subunit 3G [Source:HGNC Symbol;Acc:HGNC:17357]
#287277	0.168102	0.154797	5.68971	4.41759	0.226773	0.269062	0.199737	0.244379	0.373941	4.29899	0.221011	0.161581	1.56758	3.91494	0.252397	0.244774	0.234936	0.369574	0.209548	0.218169	0.180446	0.277742	4.47677	0.159873	0.171751	0.573505	0.201124	0.154204	0.296171	0.0646558	4.45906	0.165585	0.2531	0.208536	4.09445	0.0792358	4.42361	4.21647	4.18955	4.29758	4.58415	3.60247	3.84919	2.91086	3.82757	2.54884	4.07907	4.28581	#N/A	4.6167	4.0413	0.276009	0.262388	0.250062	0.267979	0.18759	0.151282	0.157599	0.216889	0.151499	0.229693	2.34504	#N/A	61	ENSG00000287277		lncRNA	novel transcript
PCED1B-AS1	0.426118	0.486548	3.66227	4.80627	2.7082	3.40217	1.37487	3.38013	1.13556	6.96315	1.86982	0.205365	5.47821	9.06414	5.60028	6.79438	0.644931	0.584267	0.269219	0.253541	0.345739	0.939307	6.21615	0.447341	0.255715	1.22425	2.22455	1.39627	3.36239	0.193753	10.2488	0.330121	5.17808	0.308644	0.373563	0.280458	0.371526	0.376755	9.39427	8.89411	12.9859	0.359164	9.66645	6.02303	0.362469	0.346176	9.36198	0.372547	0.41814	0.369021	0.381975	8.11403	3.85723	0.513131	0.481412	0.482607	0.358809	0.771392	0.467396	0.32161	0.516454	#N/A	#N/A	61	ENSG00000247774	PCED1B-AS1	lncRNA	PCED1B antisense RNA 1 [Source:HGNC Symbol;Acc:HGNC:44166]
SPON2	2.55762	5.95228	8.28665	5.9618	0.346769	0.36797	6.68783	8.89624	0.255573	4.49705	6.198	5.32978	5.45065	1.46566	1.76152	1.41476	2.31522	1.57747	1.95829	#N/A	2.40624	1.20751	2.20739	2.11131	2.32305	3.74143	6.26173	6.79371	6.74183	6.35985	2.20307	3.16115	2.76627	2.77936	5.4145	3.30948	5.03656	4.83447	5.30113	4.79213	4.70722	4.98583	5.24705	5.53874	4.53223	4.1089	4.74901	4.82551	3.1225	5.13893	5.00413	6.39101	6.65631	5.22324	5.96928	6.98198	5.41582	5.4427	5.31728	4.4207	4.58688	2.9306	#N/A	61	ENSG00000159674	SPON2	protein_coding	spondin 2 [Source:HGNC Symbol;Acc:HGNC:11253]
AXIN1	3.16343	3.54642	1.6103	1.87071	1.76401	1.99998	1.26433	1.83893	#N/A	1.88964	1.33258	1.78078	2.08067	2.41217	2.50408	2.62362	2.45575	3.54634	2.48399	0.736514	1.81407	2.15175	2.18624	1.91139	3.70237	1.76841	1.7945	2.73858	1.86125	1.32816	2.52491	2.54809	3.78047	2.8017	1.95673	2.39872	1.39436	2.07615	1.4426	1.82396	1.85239	2.17864	1.36019	1.57772	1.37918	2.02498	1.37111	1.59778	2.78331	1.42724	2.04499	2.35783	2.7986	3.48233	2.40688	2.62432	1.42628	2.06489	1.80142	1.10693	3.18926	1.28885	#N/A	61	ENSG00000103126	AXIN1	protein_coding	axin 1 [Source:HGNC Symbol;Acc:HGNC:903]
GSAP	2.49125	1.26058	1.91628	1.86867	2.59948	2.20797	2.44298	2.57721	2.32776	3.26656	2.64033	4.70317	2.36115	2.35346	3.64849	3.29998	3.72561	2.62463	2.99088	3.57647	3.01246	2.09665	2.6334	2.49654	3.09633	1.87688	0.574215	#N/A	1.23828	3.1122	2.16258	2.7543	2.43723	2.15656	3.38526	3.57892	3.3222	3.49649	3.55254	3.31614	3.32949	2.84879	3.40466	3.34078	3.41556	2.91375	3.0592	3.21025	3.17516	3.45852	3.77781	2.07513	3.23636	4.04353	2.60566	2.49327	4.28378	2.00716	2.66682	2.1545	2.99309	2.34807	#N/A	61	ENSG00000186088	GSAP	protein_coding	gamma-secretase activating protein [Source:HGNC Symbol;Acc:HGNC:28042]
RRM2	0.117372	0.105881	0.907375	0.197489	0.222445	0.23163	0.149175	0.174177	0.230516	0.230062	0.171948	0.118033	0.220608	0.3191	0.221651	0.209461	0.179051	0.234738	0.165722	0.18184	0.188439	0.234908	0.239028	0.17676	0.156203	0.13968	0.167901	0.094745	0.0900071	0.0301075	0.749589	#N/A	0.183564	0.134027	4.816	0.0474971	3.04275	0.35244	4.78474	4.84421	5.62783	0.360705	5.28475	0.215301	0.238679	0.352518	5.37038	4.62337	0.195333	5.14034	0.709827	0.498799	0.186366	0.193173	0.201318	0.196204	0.112954	0.113505	0.184042	0.12857	0.18437	0.157994	#N/A	61	ENSG00000171848	RRM2	protein_coding	ribonucleotide reductase regulatory subunit M2 [Source:HGNC Symbol;Acc:HGNC:10452]
#261346	0.282029	0.151269	6.57513	0.532691	0.276479	0.305952	0.221629	0.962759	0.300779	5.41388	0.204758	0.173774	0.595875	0.331628	0.317211	0.308378	0.238841	0.337851	0.212498	0.218748	0.233974	0.296199	0.66071	0.204905	0.250118	0.703235	0.569123	0.375219	2.27996	0.0908343	0.314382	0.167008	0.334818	0.242811	6.73671	0.244871	6.14843	6.21878	4.95322	5.43835	6.04636	5.39291	5.12265	6.21504	5.37441	3.67835	4.32521	5.04268	0.269138	4.5462	6.26297	6.09646	0.856927	0.300261	0.403073	0.212506	0.177138	0.191015	0.274374	0.164239	0.29111	#N/A	#N/A	61	ENSG00000261346		lncRNA	novel transcript, antisense to ITGAL
SYTL3	2.12754	4.17156	6.59647	6.28826	7.58981	9.18942	5.75513	4.25486	4.71328	1.37141	4.43248	3.33686	4.75727	5.49306	5.83695	5.59139	6.38774	5.73026	4.28598	5.40159	5.21714	6.22917	3.17841	5.85282	6.36033	1.29662	3.67471	4.14989	4.73531	#N/A	5.74562	3.55244	5.43965	2.81237	1.39611	1.72651	1.16859	1.43183	1.3383	1.55558	1.44503	1.96584	1.17404	1.20888	1.38301	1.49081	1.14575	1.38547	2.65531	1.36926	1.8009	8.56973	6.13657	6.68596	0.363238	0.707158	6.91861	7.71037	5.62758	6.65388	3.67679	1.29139	#N/A	61	ENSG00000164674	SYTL3	protein_coding	synaptotagmin like 3 [Source:HGNC Symbol;Acc:HGNC:15587]
CCL5#271503	0.436285	4.1718	6.28316	0.29292	0.66303	1.07524	0.597452	4.94014	3.99964	5.36289	0.295649	0.304304	4.82285	0.319256	0.320068	0.287785	0.52489	0.308225	0.294886	0.233414	0.254503	0.263309	6.65785	0.414705	0.663903	3.59914	0.229786	0.313111	0.147652	0.12567	0.527797	0.395357	0.28248	0.254753	8.1009	0.169913	6.2376	6.91843	7.03383	6.90645	8.91622	0.321353	8.11445	6.34153	0.333116	6.31371	7.07843	8.94848	0.768577	7.73905	7.62275	7.5655	5.79308	0.439791	0.615809	0.323431	0.31597	0.242521	0.641523	0.290406	0.273555	#N/A	#N/A	61	ENSG00000271503	CCL5	protein_coding	C-C motif chemokine ligand 5 [Source:HGNC Symbol;Acc:HGNC:10632]
SORL1	1.91444	3.18285	5.90342	6.86069	6.8037	0.358327	0.265006	5.93947	3.94336	4.76491	4.38946	4.22336	5.0527	6.64571	5.42641	5.42952	3.22417	5.5966	0.350337	0.799327	3.6367	5.82892	4.81811	5.07963	4.74271	2.2728	4.31808	1.77212	1.52819	4.02203	2.32521	2.07553	2.45609	3.24447	5.71555	6.97589	4.34689	5.39249	3.92131	6.0972	7.12399	7.32917	3.4185	4.98877	3.67248	4.27764	3.04592	3.67139	3.72411	3.72572	6.59266	5.55429	2.8725	5.78181	0.356386	8.06176	3.96576	5.22357	0.350427	3.56627	3.83493	#N/A	#N/A	61	ENSG00000137642	SORL1	protein_coding	sortilin related receptor 1 [Source:HGNC Symbol;Acc:HGNC:11185]
ARPC2	2.01526	0.987524	1.40196	1.40276	1.69441	1.19611	1.45075	1.02573	2.17402	2.37319	2.90019	2.44129	1.64554	2.38412	2.17231	2.33871	2.19011	2.34173	2.59419	3.54661	2.9197	3.59211	2.79179	3.61172	1.47586	1.6357	0.754575	0.638268	#N/A	3.7685	2.82347	2.432	3.48114	2.50361	4.52151	2.91305	4.27212	4.48953	3.70132	4.31678	4.81455	4.9894	3.75241	3.59926	3.87402	3.39042	3.5447	3.92652	3.06843	3.78092	4.39692	1.90799	1.99881	2.41739	2.77776	3.27422	3.08123	2.70622	1.62797	2.66244	2.72893	0.890025	#N/A	61	ENSG00000163466	ARPC2	protein_coding	actin related protein 2/3 complex subunit 2 [Source:HGNC Symbol;Acc:HGNC:705]
KLRC3	0.147638	0.113438	0.300909	0.261634	0.255177	0.267858	0.198971	0.248046	0.230228	0.249938	0.176925	0.161519	0.261917	0.300347	0.27713	0.282333	0.216208	0.272825	0.184455	0.191373	0.207919	0.22221	0.268493	0.182258	0.181556	0.298545	0.196835	0.153469	0.127119	0.0425911	0.293074	0.145676	0.251813	0.219369	0.304657	0.06741	0.308881	0.308137	0.270956	0.31083	0.325884	0.293926	0.323	0.449051	0.293022	0.275456	0.301349	0.304863	0.386508	0.308312	0.289965	0.301553	0.283294	0.248534	0.266894	0.18581	0.138397	0.156169	0.222693	0.152117	0.233676	#N/A	#N/A	61	ENSG00000205810	KLRC3	protein_coding	killer cell lectin like receptor C3 [Source:HGNC Symbol;Acc:HGNC:6376]
RHBDF2	2.49863	#N/A	1.34404	2.94443	0.985502	1.75319	3.27905	3.4287	2.88716	3.15599	1.25929	2.11446	2.02994	7.02792	8.92388	6.74788	6.57454	0.350925	0.712301	0.3	0.606652	5.20394	3.29644	4.19535	4.0044	2.45475	1.55668	1.44496	1.37971	3.39694	4.53456	3.88084	5.02147	5.08214	2.76734	1.85217	3.04964	2.99849	3.29153	2.54167	2.84503	2.78587	3.19893	3.27776	3.65838	3.63735	3.05335	3.18284	4.97414	3.84438	3.16832	7.37063	5.51694	4.82321	7.04893	5.15198	0.930956	4.15944	4.63645	2.66731	4.39777	2.33001	#N/A	61	ENSG00000129667	RHBDF2	protein_coding	rhomboid 5 homolog 2 [Source:HGNC Symbol;Acc:HGNC:20788]
TGFBR1	1.70503	1.77896	1.51356	1.81914	1.90271	2.50201	2.56953	2.45379	1.66902	2.53336	2.31733	2.46804	2.00576	0.907897	0.730239	1.18804	1.78112	1.06462	1.51643	#N/A	2.77304	1.27671	1.6505	1.82644	1.08864	1.89753	1.10432	1.04648	1.74018	1.31266	2.25331	2.23195	2.28214	2.47885	2.28111	2.16975	2.15622	2.42924	2.22311	2.34562	2.31964	2.48652	2.16669	2.38349	2.38777	2.14381	2.32748	2.36568	3.17922	2.11645	2.54607	2.32105	2.69075	2.04668	2.5068	2.30019	2.68101	4.39828	2.77512	1.93791	2.31858	1.19132	#N/A	61	ENSG00000106799	TGFBR1	protein_coding	transforming growth factor beta receptor 1 [Source:HGNC Symbol;Acc:HGNC:11772]
TPST2	1.95113	2.18684	1.45131	1.56737	1.32773	1.65591	2.09745	0.828694	1.69222	1.99573	1.88275	2.31169	2.3918	8.37339	5.94928	7.47706	5.81812	9.49845	5.87488	0.515438	5.5274	7.87278	3.5045	5.41418	5.61976	1.39715	1.27923	1.70991	2.32991	#N/A	6.41521	4.26623	4.46403	3.97714	1.83193	1.42648	1.70405	1.92083	1.63699	1.66674	1.84904	2.12443	1.66394	1.92526	1.65132	2.05372	1.78131	1.89782	2.69723	1.77207	1.93041	6.78665	4.14215	5.77372	6.6989	5.84571	5.74115	4.65024	4.18042	5.54655	3.23779	1.76109	#N/A	61	ENSG00000128294	TPST2	protein_coding	tyrosylprotein sulfotransferase 2 [Source:HGNC Symbol;Acc:HGNC:12021]
GBP5	0.29599	0.191224	4.73149	5.6117	0.39025	0.551469	0.330289	5.24502	0.462163	6.56422	0.244655	0.204017	5.73931	0.356381	6.84301	6.07404	0.266293	0.584412	0.239261	0.248947	0.26281	0.44308	4.99355	0.321828	0.228661	1.68718	4.34713	0.827851	1.84113	0.145171	7.66207	0.276266	3.94991	0.452248	0.363732	0.222471	7.52547	0.372437	0.371245	0.374484	0.394262	0.355097	10.2946	0.363455	0.357679	0.471471	8.65073	0.36765	0.32611	0.371378	0.377621	0.654328	7.5729	0.306541	0.330089	0.334316	0.210807	0.220079	0.290282	0.231787	0.321551	#N/A	#N/A	61	ENSG00000154451	GBP5	protein_coding	guanylate binding protein 5 [Source:HGNC Symbol;Acc:HGNC:19895]
TRGC2	0.384307	0.401095	6.66867	0.323028	0.346456	3.30744	0.4622	0.299712	0.770198	0.352277	0.367033	0.203473	0.324421	0.358305	0.668558	0.349074	0.426647	0.614238	0.434403	0.254525	0.358766	3.25951	0.347449	0.428918	0.541812	3.34708	5.20933	0.674488	0.309463	0.16536	0.35686	0.336847	5.1467	0.323385	0.374074	0.445475	7.33501	8.60458	9.05047	0.361744	12.6216	0.357732	8.79465	0.345936	6.17333	0.343511	7.75711	9.16164	2.64657	9.35226	8.95776	7.90522	0.344634	0.597555	0.801075	0.849513	0.316538	0.314393	0.752414	0.333759	0.920189	#N/A	#N/A	61	ENSG00000227191	TRGC2	TR_C_gene	T cell receptor gamma constant 2 [Source:HGNC Symbol;Acc:HGNC:12276]
MATK	0.202288	0.104991	4.1582	0.646979	0.266169	0.351773	0.246769	0.697908	0.265899	0.296441	0.258861	0.179444	0.457745	0.292085	1.39505	0.528398	0.236514	0.407898	0.194347	0.212181	0.229626	0.24757	3.53047	0.239101	0.201602	0.357358	2.8469	0.314632	0.134611	#N/A	0.572896	0.162232	0.413104	0.22705	6.01721	0.114544	4.90681	7.559	7.8493	5.83158	7.62925	0.320308	6.24628	5.95296	0.31531	0.340405	6.56431	7.30417	1.01127	0.324983	8.28311	5.28344	4.67213	0.524807	0.295889	0.272636	0.146633	0.178422	0.293021	0.15956	0.352152	0.198214	#N/A	61	ENSG00000007264	MATK	protein_coding	megakaryocyte-associated tyrosine kinase [Source:HGNC Symbol;Acc:HGNC:6906]
PPP2R5C	1.54402	0.987025	1.82868	1.99815	2.05538	2.51501	2.3245	1.63563	2.13809	1.7432	2.72901	2.40579	1.89173	1.67167	1.79713	1.61199	1.88316	1.97758	2.35102	2.71313	2.23899	2.12461	1.87268	2.47487	1.95075	1.12087	1.1314	1.44594	1.63274	1.09355	1.76922	1.53878	2.13944	2.11953	1.73429	1.47359	1.64016	1.7241	1.7783	1.80566	1.6635	1.59897	1.70831	1.93015	1.91315	1.83586	1.80732	1.73301	2.57573	1.80469	1.82603	1.61468	1.63176	2.19299	2.40114	2.21977	3.23216	2.90528	2.11737	2.28094	1.60025	#N/A	#N/A	61	ENSG00000078304	PPP2R5C	protein_coding	protein phosphatase 2 regulatory subunit B'gamma [Source:HGNC Symbol;Acc:HGNC:9311]
ARSG	2.23987	1.02177	2.18376	3.09004	2.95162	2.87375	2.10873	3.18598	2.74223	1.87846	2.47938	1.97553	1.97068	2.30607	3.00122	2.54171	3.52406	2.58661	1.96339	0.863262	2.28323	2.47053	1.93434	3.39087	2.46425	1.7338	2.49006	2.8609	1.04064	#N/A	2.60554	2.06481	2.67043	3.09531	1.47201	0.904103	1.6307	1.41891	1.43403	1.41755	1.4108	1.54715	1.26955	1.11346	1.46096	1.51748	1.34577	1.41462	1.98774	1.2918	1.45896	2.73756	2.95846	2.47963	4.27671	6.53418	0.626312	2.44931	3.69795	1.59764	2.88917	0.896846	#N/A	61	ENSG00000141337	ARSG	protein_coding	arylsulfatase G [Source:HGNC Symbol;Acc:HGNC:24102]
EVL	1.84981	1.47048	2.42196	2.92079	2.78189	3.58719	2.78344	2.15312	3.98663	2.5718	3.88232	2.74507	2.52767	2.1171	1.71695	1.90091	1.9671	2.25146	3.69595	2.54386	1.83558	2.77164	2.40248	2.36154	2.06604	1.39049	2.46611	2.12274	1.90981	2.83248	1.60404	1.53474	1.93667	2.17838	2.93806	3.08756	2.86263	3.02009	3.31362	2.83027	2.80897	2.30611	3.41808	3.33499	3.7601	2.78774	3.1325	3.12702	2.90038	3.3303	3.07102	1.86833	1.87255	1.98969	2.17484	2.55834	2.48333	1.9604	1.86821	2.63821	1.95798	#N/A	#N/A	61	ENSG00000196405	EVL	protein_coding	Enah/Vasp-like [Source:HGNC Symbol;Acc:HGNC:20234]
SRPK2	0.821524	1.12533	1.16927	0.886668	1.45252	1.57348	1.3243	0.956228	1.53365	0.957116	1.36061	1.40899	1.00829	1.27129	0.463352	1.04151	1.26151	1.59445	1.59948	1.47238	1.05214	1.4696	1.36516	2.63536	1.11586	1.11605	0.950946	1.07513	1.05946	#N/A	1.56784	1.66187	1.53405	1.28629	0.838718	1.11603	0.840139	0.892193	1.07676	0.93157	0.779815	0.985571	1.04823	1.21086	1.23034	0.984693	0.947323	0.947669	0.911202	1.23355	0.906854	0.87416	0.904031	0.96287	1.58805	1.55466	2.12817	1.47376	1.01057	1.36959	1.03091	0.517196	#N/A	61	ENSG00000135250	SRPK2	protein_coding	SRSF protein kinase 2 [Source:HGNC Symbol;Acc:HGNC:11306]
ITCH	0.948824	1.27567	0.981966	1.0839	0.783068	1.13948	1.21838	1.45789	1.41249	1.07475	1.63342	1.26586	1.33029	0.879666	0.985293	1.02532	1.1953	1.25645	1.18072	2.14402	0.870723	0.978334	1.01405	1.24467	1.09489	1.26422	1.00578	1.08423	1.35194	2.64519	0.960495	1.22818	1.32969	1.48484	1.09479	#N/A	1.08144	1.10206	0.950068	1.10347	1.03161	1.32183	0.916644	1.00342	0.979426	1.37739	0.983833	1.10942	2.21158	0.915924	1.10414	1.0319	0.899269	0.915129	1.43862	1.61608	2.2524	1.36662	1.15398	1.72622	1.00807	0.995952	#N/A	61	ENSG00000078747	ITCH	protein_coding	itchy E3 ubiquitin protein ligase [Source:HGNC Symbol;Acc:HGNC:13890]
HIVEP3	#N/A	3.9087	1.10845	2.17523	1.5967	1.7026	1.54383	2.76535	1.46631	1.35803	1.34066	2.08882	1.82398	1.66577	2.88277	2.09513	1.90891	2.22601	1.27139	2.61595	2.30919	1.88619	1.79338	2.76162	1.70768	1.66302	2.01728	1.87252	1.51501	1.64993	1.27355	1.77416	1.42717	1.51105	1.08819	1.51219	0.91118	1.07317	1.5888	1.03378	0.865755	1.07626	1.70905	1.51498	1.85935	1.36626	1.66035	1.54217	2.33881	2.01039	0.763397	1.40903	1.1127	2.30637	2.53698	1.51561	2.70741	1.5681	1.43686	1.94901	2.04651	0.837585	#N/A	61	ENSG00000127124	HIVEP3	protein_coding	HIVEP zinc finger 3 [Source:HGNC Symbol;Acc:HGNC:13561]
TTC38	#N/A	2.291	2.8174	3.24138	3.39287	3.28228	3.53829	3.56988	3.28385	2.85709	3.40187	2.52566	3.12233	2.83015	3.0929	2.92024	2.58958	3.32374	3.5668	0.679602	3.01811	3.76395	2.45729	3.22823	1.86197	2.0577	3.44358	4.30728	3.78783	0.680856	2.24221	1.86905	2.54521	2.82633	2.32556	1.63063	2.43249	2.62323	2.59446	2.40823	2.44099	2.28373	2.59328	2.75399	2.95556	3.67125	2.51085	2.63835	4.01589	2.86352	2.94507	3.03898	2.78682	3.44665	2.75467	3.93784	1.90002	2.58144	2.74708	2.67817	3.74494	2.95897	#N/A	61	ENSG00000075234	TTC38	protein_coding	tetratricopeptide repeat domain 38 [Source:HGNC Symbol;Acc:HGNC:26082]
RIPOR2	5.50592	#N/A	6.14861	4.76511	6.05566	7.08523	6.24218	4.99591	9.88626	3.83937	6.65551	4.82188	4.80661	14.2355	8.14239	11.8236	5.42023	11.5875	0.39509	0.427428	0.307402	9.38667	5.89135	10.7381	7.25338	2.4131	5.96732	5.57481	2.09466	1.03186	7.88797	5.02814	6.57456	4.67909	3.14749	2.98476	3.35314	3.08778	3.79229	3.14984	2.9827	3.16202	3.88326	3.69263	4.35469	3.68794	3.97817	3.6788	4.49944	4.24332	3.0317	4.50639	2.95379	4.11245	5.1631	4.7441	4.14422	5.69903	4.55697	5.72062	3.47679	#N/A	#N/A	60	ENSG00000111913	RIPOR2	protein_coding	RHO family interacting cell polarization regulator 2 [Source:HGNC Symbol;Acc:HGNC:13872]
CCND3	4.18974	1.49468	1.28913	2.04961	1.59378	1.76372	1.70231	1.47886	1.87343	3.41252	1.41362	4.05005	1.94449	1.8985	4.31944	2.58005	2.20321	2.08911	3.33054	2.14965	2.76884	2.37534	2.64933	3.83801	2.34067	1.94738	1.99688	1.85124	2.57292	#N/A	3.6032	4.03586	4.73805	4.3493	12.9905	10.3843	7.95379	11.2565	8.27114	8.76228	11.4793	11.0053	9.39871	9.05566	8.5036	0.381793	9.56413	9.6453	5.33395	8.32047	10.1823	1.92881	3.11334	3.21161	2.67859	2.28642	2.62653	2.09021	2.80059	2.77682	3.2747	#N/A	#N/A	60	ENSG00000112576	CCND3	protein_coding	cyclin D3 [Source:HGNC Symbol;Acc:HGNC:1585]
PIP4K2A	4.42566	2.62913	2.72867	2.64001	3.0142	2.83724	2.60776	1.89002	2.70024	4.27514	3.23619	3.30519	2.52853	3.22952	2.66859	2.49881	3.4187	3.21581	3.6999	3.08333	3.37494	2.86562	3.65994	3.44275	2.79375	2.37708	1.74767	1.1956	1.01715	#N/A	3.06705	2.29486	3.40346	3.31638	7.19704	7.48038	7.06609	7.27041	7.22965	7.43678	7.40578	6.28847	7.52849	7.7195	6.44127	6.98631	6.51631	6.62838	6.39661	6.45769	6.69097	2.68205	2.05345	3.2659	3.51684	3.31169	2.74474	2.55163	2.99592	3.03591	3.5371	#N/A	#N/A	60	ENSG00000150867	PIP4K2A	protein_coding	phosphatidylinositol-5-phosphate 4-kinase type 2 alpha [Source:HGNC Symbol;Acc:HGNC:8997]
PIK3R5	0.293678	0.867873	6.84363	5.74727	5.56201	0.506374	0.271614	5.48	0.515339	11.4053	5.92158	0.290277	6.14732	10.5649	0.376521	0.349269	7.13121	0.356674	0.265662	0.282955	0.294185	0.313332	7.72532	8.75898	0.250361	2.16365	0.664865	0.641442	#N/A	2.671	12.0724	0.209768	0.334253	0.294458	11.9744	9.27923	8.5874	0.395841	8.85181	10.9349	13.7132	0.370896	10.2582	0.388516	8.77634	0.369678	10.4869	10.6251	0.361225	10.0187	11.5048	10.6601	6.53208	6.4367	0.364196	0.264684	0.350438	8.21127	6.66735	6.62407	4.97284	#N/A	#N/A	60	ENSG00000141506	PIK3R5	protein_coding	phosphoinositide-3-kinase regulatory subunit 5 [Source:HGNC Symbol;Acc:HGNC:30035]
FYB1	4.5484	3.3759	7.17514	5.61239	0.342905	7.11094	5.79041	5.51532	4.89895	5.63446	6.41054	5.60267	5.61726	8.28904	9.19919	0.370033	0.366526	7.52048	0.26549	5.85576	0.293936	0.313003	6.00584	0.381885	5.54035	1.37924	0.98359	0.836918	#N/A	5.34597	8.90514	4.51605	7.33584	0.294449	11.029	7.3032	7.21906	10.6649	9.13569	8.64985	11.3403	0.615355	9.51556	8.57685	8.60369	0.361447	9.1638	9.66476	1.90688	8.946	10.9555	8.19927	6.42608	5.90016	8.41451	0.265159	0.328077	0.229625	7.97526	4.1127	7.18864	#N/A	#N/A	60	ENSG00000082074	FYB1	protein_coding	FYN binding protein 1 [Source:HGNC Symbol;Acc:HGNC:4036]
MBP	3.71766	1.04781	7.19991	5.98061	7.70229	9.43984	6.00522	5.01793	7.16303	2.04282	5.77384	#N/A	4.72403	2.06819	1.37154	2.15216	2.5074	2.03818	2.06505	3.35399	2.23965	2.43007	1.72075	2.29375	2.40212	0.920034	1.33538	1.1238	0.70249	#N/A	1.38035	1.39858	1.43638	1.66312	1.61652	2.13386	1.81995	1.6408	1.72814	1.60375	1.57027	1.71464	1.79295	1.96562	1.96371	2.05792	1.95237	1.83944	1.60757	1.91689	1.71702	9.19972	5.1469	4.59987	8.13565	7.42404	5.24491	6.4774	5.42255	5.84339	2.85852	0.812097	#N/A	60	ENSG00000197971	MBP	protein_coding	myelin basic protein [Source:HGNC Symbol;Acc:HGNC:6925]
P2RY8	5.13126	#N/A	1.63429	4.25211	1.29827	1.55452	2.28049	3.66925	1.82924	4.1709	1.87413	3.82474	3.06548	12.3294	9.43142	9.29653	0.292783	0.360883	0.356192	0.281074	0.290653	0.31125	7.43978	0.41045	5.57668	2.13642	4.90372	3.25543	2.61489	6.31478	9.23661	4.31579	6.95492	5.74814	10.2327	7.02004	8.72581	10.2688	7.98466	8.56645	11.6128	0.367848	9.17972	8.36362	8.20707	0.356306	9.22485	9.48157	0.355242	8.00618	9.72621	7.14836	6.29324	6.1607	0.49318	6.39345	4.5793	5.37743	5.46785	4.69674	5.99916	#N/A	#N/A	60	ENSG00000182162	P2RY8	protein_coding	P2Y receptor family member 8 [Source:HGNC Symbol;Acc:HGNC:15524]
BIN2	0.257309	2.45021	6.70466	6.0408	0.332476	0.476256	4.88909	7.65712	0.53433	6.4644	7.84552	0.221325	6.3152	0.3838	0.361856	0.36829	0.360704	0.359924	0.262123	0.82382	0.290534	0.308368	0.362922	0.38589	4.99445	2.53524	2.71255	2.56127	1.88071	#N/A	9.49413	3.32892	0.329115	0.286309	11.1143	7.87267	7.48465	0.391431	8.34699	9.05958	12.6301	0.374557	9.75933	0.370738	0.378746	0.364864	9.38125	9.80155	0.347453	9.09664	0.396758	8.66463	7.40476	5.76078	0.357374	0.262414	4.62195	5.20911	6.04709	6.52273	0.308322	#N/A	#N/A	60	ENSG00000110934	BIN2	protein_coding	bridging integrator 2 [Source:HGNC Symbol;Acc:HGNC:1053]
SIDT1	7.7185	2.62568	4.48148	#N/A	5.44553	5.18059	4.87134	5.69013	2.43553	4.30815	4.86618	4.51465	4.3226	7.16388	8.06665	7.92028	5.44842	7.29095	5.06408	0.456819	0.283352	0.303553	4.96635	5.45869	5.57906	2.44342	4.75145	4.70903	6.42649	2.75341	6.28208	4.77552	7.50097	4.61547	5.20585	4.89815	4.90322	5.03651	4.9568	4.74504	4.82948	5.6642	5.01142	5.29049	5.73226	4.76454	5.31056	5.18375	1.2816	5.04969	4.30727	6.77815	5.70451	4.16863	0.479571	7.56198	4.44659	0.221038	3.37603	3.55943	6.05466	#N/A	#N/A	60	ENSG00000072858	SIDT1	protein_coding	SID1 transmembrane family member 1 [Source:HGNC Symbol;Acc:HGNC:25967]
LCP1	5.59233	#N/A	7.47634	0.330239	7.34067	0.498473	6.62789	7.0858	0.625001	6.53127	0.252956	0.220502	5.5623	10.3895	0.363557	0.646481	4.91302	0.359634	0.260975	0.685064	0.378125	0.30796	6.87636	6.56944	0.489801	1.90184	2.18795	1.32484	0.975259	#N/A	8.74349	4.01941	6.58831	0.289277	0.390096	8.65892	8.99215	0.38261	12.6057	9.48275	13.9133	0.36547	11.4511	0.383636	0.369608	0.364109	11.4133	0.387435	0.346877	0.391779	0.396173	7.21081	8.21903	5.96873	0.475493	6.04442	0.331406	5.02614	5.9571	6.18548	6.21979	0.831276	#N/A	60	ENSG00000136167	LCP1	protein_coding	lymphocyte cytosolic protein 1 [Source:HGNC Symbol;Acc:HGNC:6528]
TOX	0.279904	#N/A	7.26808	2.15863	6.73696	0.362705	5.58666	5.98894	3.50928	5.90613	4.61582	2.28315	3.193	8.11207	10.4524	6.71381	5.05412	0.362117	0.263118	4.44128	4.10934	6.24887	6.11997	0.362581	3.65652	2.86441	4.06426	2.39369	1.53373	#N/A	8.0761	0.208075	7.70456	5.40125	0.382731	8.04697	8.11597	11.6336	8.56263	8.78128	11.9063	9.7912	10.0296	8.72535	9.12548	0.356819	11.0116	10.5958	3.12584	12.0998	10.3327	8.2893	5.65673	2.97974	7.31901	0.263303	3.24074	4.27807	3.59488	4.25148	4.31343	0.640288	#N/A	60	ENSG00000198846	TOX	protein_coding	thymocyte selection associated high mobility group box [Source:HGNC Symbol;Acc:HGNC:18988]
FGD3	7.09879	1.33015	2.48122	3.2098	2.82063	3.89951	4.58619	7.75636	4.31093	5.09086	4.7442	6.05252	3.40492	9.93256	9.75336	0.34767	6.00772	0.358243	0.26023	0.508399	0.287588	5.90424	7.88685	7.3742	5.92795	1.08737	1.09609	1.7428	0.828808	#N/A	7.05809	4.52467	0.32586	5.69859	0.388614	7.82424	7.31358	0.389798	7.79283	9.6118	13.0867	0.364982	8.66983	8.06058	7.47701	0.362854	9.66138	10.8309	8.27462	7.83867	10.0944	7.0166	5.84435	5.8027	8.3763	6.38257	6.27782	4.43623	4.63944	5.43706	7.78542	#N/A	#N/A	60	ENSG00000127084	FGD3	protein_coding	FYVE, RhoGEF and PH domain containing 3 [Source:HGNC Symbol;Acc:HGNC:16027]
TMC8	7.55832	2.31967	7.48	6.993	0.340724	0.361402	0.267505	6.1874	5.9073	8.57372	5.45185	7.73593	4.66414	9.62826	0.363223	9.13517	7.78938	0.360408	0.261502	0.635021	7.12634	0.308842	7.21799	8.14602	5.96249	2.56216	2.89562	3.22058	2.29598	#N/A	9.45407	7.4249	0.329971	0.293228	0.390567	8.38433	9.41197	0.383623	9.77197	9.82457	14.1415	0.36611	11.3429	9.27057	0.377421	0.36483	11.1273	12.8026	0.354827	11.8887	12.7724	9.33109	6.49564	5.91808	8.72923	8.33502	6.37974	6.07454	8.29042	4.27825	5.83296	#N/A	#N/A	60	ENSG00000167895	TMC8	protein_coding	transmembrane channel like 8 [Source:HGNC Symbol;Acc:HGNC:20474]
CD226	5.76339	#N/A	5.81355	5.62135	0.329102	5.69865	8.35788	5.11305	4.22365	3.64739	4.63014	4.84925	4.93589	6.17754	5.58285	5.70967	5.78272	6.4762	7.99753	1.23777	0.390185	5.00791	4.64426	5.94031	0.404284	3.30187	5.28943	4.67111	2.52708	2.75013	4.85388	5.31494	4.19917	4.17533	3.54052	4.07308	3.23459	3.27659	4.10528	3.71467	3.53482	3.73075	3.66028	3.86654	4.12034	4.13264	3.4925	3.55686	1.38492	3.86891	3.54139	5.99685	5.20009	6.54623	6.42658	7.87287	0.310694	0.727974	4.29046	3.39422	4.68359	#N/A	#N/A	60	ENSG00000150637	CD226	protein_coding	CD226 molecule [Source:HGNC Symbol;Acc:HGNC:16961]
GRAP2	6.55278	1.5503	6.93364	7.68499	5.59329	6.45869	7.43603	6.12294	5.13017	7.40624	5.12855	3.64602	7.08645	10.8513	0.368294	0.35576	0.364673	0.35631	0.257946	0.457983	6.258	7.65273	0.356123	7.0124	4.31258	1.45298	6.5183	8.68367	6.85134	#N/A	6.4441	0.360146	0.317533	7.63975	0.378935	6.52331	7.12379	0.388369	7.69859	8.95481	13.6052	0.363042	9.96569	8.79352	0.37515	0.360695	9.3033	9.41314	8.01928	9.21609	0.385109	9.02814	7.25601	5.68953	0.354674	5.67341	5.34532	6.70215	0.296045	5.05373	8.20301	#N/A	#N/A	60	ENSG00000100351	GRAP2	protein_coding	GRB2 related adaptor protein 2 [Source:HGNC Symbol;Acc:HGNC:4563]
SEMA4D	3.64293	2.76517	7.26837	4.61165	7.43044	8.93259	4.99054	3.61916	7.69381	2.16137	4.94283	2.43074	3.83824	4.6844	4.70039	4.46328	3.81224	4.98436	3.96399	0.827633	5.04351	4.01782	2.63079	4.57514	0.237427	1.55826	2.40075	2.7477	1.70422	#N/A	2.60239	2.61112	2.73468	2.52365	2.41281	1.00873	1.88269	2.1945	1.77917	2.22602	2.29887	2.6786	1.74944	1.88708	1.91751	2.10133	1.74001	1.96704	1.97139	1.56138	2.4461	9.86996	4.38476	5.44194	0.360815	8.11745	6.83056	0.227848	4.60602	6.32835	3.06288	#N/A	#N/A	60	ENSG00000187764	SEMA4D	protein_coding	semaphorin 4D [Source:HGNC Symbol;Acc:HGNC:10732]
RASAL3	5.42992	4.31594	4.3966	4.73622	5.20715	5.51809	3.93213	4.77624	4.05248	7.87151	4.37821	4.48919	5.40397	9.64623	0.362626	7.66699	0.282262	0.343964	0.5451	0.320907	0.722883	6.56313	0.358499	5.59758	3.89196	3.2148	4.42961	3.37591	2.52683	#N/A	8.39765	6.00983	0.316795	0.283961	11.0677	5.95011	7.66725	8.95304	8.98116	0.381177	12.8129	8.50315	13.1017	0.366719	0.362022	0.35502	0.381939	0.37228	6.81858	10.5268	0.388831	7.12134	6.43613	6.6169	7.04022	5.28916	3.20971	2.98053	5.42017	0.919264	7.33772	#N/A	#N/A	60	ENSG00000105122	RASAL3	protein_coding	RAS protein activator like 3 [Source:HGNC Symbol;Acc:HGNC:26129]
SFMBT2	2.49279	2.08594	0.801929	1.37167	0.684254	1.55112	1.26872	0.559504	#N/A	1.11709	1.18385	1.67484	1.17506	2.19813	2.71361	2.51443	1.94973	1.84558	2.4831	3.25115	3.90648	2.2215	2.08191	2.36033	2.64868	0.890496	0.601282	#N/A	1.35204	2.28694	2.5032	2.03409	2.48104	2.10787	0.928454	0.88309	0.876359	0.911721	1.26035	1.14416	1.0459	1.4359	1.34906	0.885051	1.67297	1.16858	1.17937	1.38775	1.44045	1.8338	1.17426	1.80146	2.00369	2.18825	2.52145	3.14289	3.3956	1.72979	1.39105	2.73154	1.68296	0.594942	#N/A	60	ENSG00000198879	SFMBT2	protein_coding	Scm like with four mbt domains 2 [Source:HGNC Symbol;Acc:HGNC:20256]
ITK	4.41201	5.97016	5.46162	0.296815	0.615109	0.313277	0.234789	6.10907	0.207726	5.88633	0.222313	0.332175	0.29825	0.346064	0.326598	0.629591	0.260279	0.309282	0.29067	0.238798	0.691715	0.26984	0.316403	0.385107	1.14199	2.02574	0.23067	0.180836	0.150535	#N/A	8.13319	0.164477	6.87723	0.234637	0.345227	5.47204	6.92492	8.36305	7.30111	8.8432	10.0973	0.329503	8.16616	6.91958	0.34096	0.312219	8.19638	8.47798	0.303368	8.93006	0.358998	7.0828	0.299618	0.286337	0.310814	0.251487	0.785467	0.188867	0.260474	0.619389	0.550784	#N/A	#N/A	60	ENSG00000113263	ITK	protein_coding	IL2 inducible T cell kinase [Source:HGNC Symbol;Acc:HGNC:6171]
RABGAP1L	1.6065	#N/A	1.0804	1.0176	1.26055	1.41146	1.60824	1.25436	1.61763	1.84264	1.33156	2.30501	1.04904	1.31021	1.32691	1.22665	0.713806	1.48748	1.51034	1.67541	1.61237	1.50045	1.44646	2.52895	1.57952	1.39463	1.31426	1.15011	1.0977	1.65944	1.83627	1.84074	1.97718	1.86916	2.33333	1.89868	2.16393	2.23397	2.22745	2.2766	2.2384	2.4213	2.24767	2.29611	2.3402	2.337	2.2116	2.3566	1.44284	2.35703	1.73202	1.51619	1.15137	1.89903	1.91612	2.20297	2.6001	1.5426	1.38441	1.48595	1.82057	#N/A	#N/A	60	ENSG00000152061	RABGAP1L	protein_coding	RAB GTPase activating protein 1 like [Source:HGNC Symbol;Acc:HGNC:24663]
DENND2D	4.73099	1.96817	7.30587	0.327902	5.73956	6.2807	6.41403	4.01718	5.79036	7.78463	2.85654	0.369223	6.64568	8.53351	0.359165	0.358076	7.36477	6.82773	0.469153	0.299832	0.577576	6.59489	9.46348	5.90533	0.450579	3.04582	3.74506	5.07777	4.5275	#N/A	5.47696	3.76623	0.318564	4.08639	10.3499	6.46722	11.0556	10.9382	8.75382	10.111	9.95671	0.365404	8.97887	0.357532	0.367226	0.354779	8.16056	9.2335	5.18341	8.9445	11.6201	0.352128	0.348775	5.88539	5.78461	4.67892	0.774926	1.05828	6.48031	0.672363	5.53779	#N/A	#N/A	60	ENSG00000162777	DENND2D	protein_coding	DENN domain containing 2D [Source:HGNC Symbol;Acc:HGNC:26192]
PZP	4.06658	3.88001	2.7056	2.84535	2.38484	3.07305	3.0522	4.73229	2.06589	2.15357	3.57564	3.15622	3.70337	8.13854	8.22418	6.55498	6.80138	0.720018	0.324202	0.529814	0.285352	5.55774	3.40371	7.1711	3.64735	2.58687	6.77252	4.64118	4.38794	#N/A	4.91859	2.95104	5.00162	4.12391	2.03406	1.73795	2.79257	1.9652	2.11423	2.26065	1.87719	2.01638	2.05712	2.19886	2.38262	2.34502	2.00155	2.05511	3.31559	2.45988	1.9898	7.25758	7.26417	6.04956	6.25301	5.38809	5.60845	0.221936	5.31914	5.43817	3.76536	#N/A	#N/A	60	ENSG00000126838	PZP	protein_coding	PZP alpha-2-macroglobulin like [Source:HGNC Symbol;Acc:HGNC:9750]
SP140	3.21599	#N/A	3.28934	2.43035	2.22562	4.54685	3.1829	3.315	3.182	4.44577	0.617165	0.975277	4.1974	4.49403	5.35886	5.04617	3.88646	4.66933	3.20485	0.378628	0.454838	3.23692	3.97461	1.07269	3.13112	2.59922	4.23413	2.80886	1.81588	0.269085	4.54982	3.12858	4.71428	4.35454	6.97436	4.04797	6.25555	7.60971	6.73132	6.30077	7.49561	5.89403	7.17336	6.46635	6.48407	5.56947	7.9977	7.07723	3.80271	6.92984	8.00881	5.39324	4.57395	3.72007	3.19568	4.14302	0.57308	4.96169	4.66054	0.46261	5.1594	#N/A	#N/A	60	ENSG00000079263	SP140	protein_coding	SP140 nuclear body protein [Source:HGNC Symbol;Acc:HGNC:17133]
CEACAM21#007129	0.356262	#N/A	3.95534	0.277812	0.286141	0.891573	0.226894	0.272384	0.470079	6.63512	0.203017	0.179698	0.264055	0.615485	0.311366	0.30484	0.326256	0.395149	0.236799	0.243245	0.233063	0.39237	0.296672	0.205846	0.183344	0.712875	2.26563	0.697361	0.200708	0.111141	0.315034	0.190792	0.282084	0.243304	0.340349	0.135563	0.337636	0.343172	0.583161	0.341724	11.7784	0.322014	9.56711	0.30839	0.327875	0.546197	0.542351	0.33391	0.294714	0.335907	0.344026	0.606723	0.313682	0.278196	0.30169	0.21242	0.190823	0.309213	0.247589	0.178677	0.325752	#N/A	#N/A	60	ENSG00000007129	CEACAM21	protein_coding	CEA cell adhesion molecule 21 [Source:HGNC Symbol;Acc:HGNC:28834]
TBC1D10C	0.23489	#N/A	6.46056	0.289613	0.396479	0.667107	0.418218	4.93454	0.20771	0.556928	0.322852	0.213149	0.299298	5.59626	0.322013	0.321342	0.293858	0.314364	0.245245	0.25763	0.277626	0.262005	0.316473	0.283039	0.281645	1.93248	0.263284	5.41891	3.55239	0.161329	5.68821	0.468207	0.286441	0.254042	0.331043	0.123487	0.345545	0.349093	7.73188	0.349996	10.4119	0.33337	10.0828	0.317998	0.334392	0.317983	0.347908	8.97492	0.332805	7.8896	0.347511	0.338037	0.323025	0.291919	0.364966	0.592709	0.306153	0.240697	1.17015	0.417443	0.273056	#N/A	#N/A	60	ENSG00000175463	TBC1D10C	protein_coding	TBC1 domain family member 10C [Source:HGNC Symbol;Acc:HGNC:24702]
CORO1A	0.532855	#N/A	5.63707	6.6513	5.79073	5.06434	3.83087	4.86129	3.27754	7.2684	0.657489	0.250805	8.05743	9.60741	0.351503	7.1661	0.584986	0.34678	0.349413	0.384135	0.447267	5.2931	0.735608	0.553483	0.526011	2.38146	3.4652	2.73473	1.3761	0.34903	0.353462	0.7623	0.316231	0.63658	8.89504	0.32337	8.20304	10.0472	9.89724	9.38911	11.1071	0.353845	12.7238	0.372886	0.366348	0.351215	10.185	10.138	0.597119	9.98928	0.374137	8.15816	7.16142	5.94625	0.668866	0.668076	0.445148	2.79046	0.724052	0.661023	5.79559	#N/A	#N/A	60	ENSG00000102879	CORO1A	protein_coding	coronin 1A [Source:HGNC Symbol;Acc:HGNC:2252]
RAB27A	3.32184	1.45946	1.80251	1.40346	1.89077	2.33311	1.69043	#N/A	2.36719	3.35686	3.19404	1.74044	1.78113	2.98226	3.5962	2.95628	3.38761	3.33049	2.77677	1.84087	3.27894	2.31162	3.63111	3.01049	2.55969	2.68485	3.67609	2.64964	1.70151	1.23698	3.52042	2.55279	3.16522	4.6205	4.24447	7.0194	4.51367	4.79757	4.66886	4.79888	4.39184	4.15102	4.91487	4.77402	4.48233	3.93562	4.5172	5.0476	2.47703	4.86412	4.59137	2.62509	2.07206	2.71664	2.82212	3.78541	4.06975	2.58245	1.8141	3.54396	2.81993	#N/A	#N/A	60	ENSG00000069974	RAB27A	protein_coding	RAB27A, member RAS oncogene family [Source:HGNC Symbol;Acc:HGNC:9766]
EFHD2	0.47938	0.827116	2.42757	3.15088	2.76468	1.71294	2.04117	1.74358	#N/A	5.6453	0.616148	0.246645	2.97634	4.27808	4.56197	4.29791	3.38867	4.19706	0.650732	0.229331	0.409517	2.92974	4.0254	0.547665	2.16015	1.40535	1.53012	1.60733	#N/A	0.258176	5.51277	0.64307	4.83007	0.307865	0.347105	0.127247	0.347844	0.349019	0.593988	0.346827	0.373183	0.333962	10.0326	0.307258	0.331439	0.312563	0.582121	0.344167	0.287746	0.34804	0.353741	3.93301	3.84534	3.66806	3.79793	2.3632	0.493441	1.02917	1.41449	0.329302	4.0857	2.1274	#N/A	60	ENSG00000142634	EFHD2	protein_coding	EF-hand domain family member D2 [Source:HGNC Symbol;Acc:HGNC:28670]
CYBA	3.2842	#N/A	6.99795	4.03515	0.546873	5.20784	5.48412	5.32899	3.80982	5.90842	0.22702	0.227459	2.85642	3.19252	3.686	3.2403	4.32499	4.6871	4.03828	3.31322	4.41912	2.82796	3.66996	4.7395	2.4202	2.32579	1.38409	0.816098	0.718482	#N/A	5.0777	0.340816	5.91726	5.56294	8.05039	0.233819	7.75062	9.94972	0.364928	8.35454	9.26507	0.335978	11.6278	0.35064	0.345145	0.332025	0.349423	0.356933	0.299125	0.359214	7.40819	2.70571	4.37866	3.64008	1.11613	2.89681	2.67067	2.72373	3.31234	5.42806	2.82316	0.862551	#N/A	60	ENSG00000051523	CYBA	protein_coding	cytochrome b-245 alpha chain [Source:HGNC Symbol;Acc:HGNC:2577]
LINC00612	0.44465	0.196828	5.9624	0.69425	0.399548	0.370044	0.285667	4.58903	0.41939	2.59224	0.207115	0.184024	0.867569	5.68306	5.45169	4.57574	0.272908	0.565171	0.201186	0.219494	0.238938	0.589022	3.59925	0.207323	0.245872	1.2691	4.92648	0.220376	0.27113	#N/A	4.17206	0.216306	0.283393	0.400356	2.70296	0.633352	3.03444	2.61347	2.5417	2.63733	2.50965	2.61841	2.65093	3.24382	2.95295	2.28026	2.61796	2.55219	1.79593	2.99775	2.80888	6.97922	5.49293	0.342102	0.511557	0.239022	0.180045	0.183061	0.25224	0.172529	1.17568	#N/A	#N/A	60	ENSG00000214851	LINC00612	lncRNA	long intergenic non-protein coding RNA 612 [Source:HGNC Symbol;Acc:HGNC:28621]
#232855	3.26768	3.24919	3.61842	3.25737	4.182	3.23504	2.78119	2.45087	2.95566	1.2866	3.25172	1.61181	2.33453	2.82462	2.91686	3.3589	2.04305	3.32545	3.25058	0.769399	4.47861	2.43182	1.55174	3.23496	2.00442	1.39651	3.52677	4.57583	6.48367	0.507944	2.30518	3.3079	2.21628	1.2269	0.727682	#N/A	0.877178	0.976107	1.08076	0.903287	0.812413	0.797148	1.07311	1.28757	0.961857	1.47575	0.910459	0.992824	#N/A	1.24154	0.67217	3.54966	2.91884	1.91261	4.76177	3.35893	0.898822	2.49439	2.80597	2.33202	1.7124	1.22757	#N/A	60	ENSG00000232855		lncRNA	novel transcript
#284634	3.59297	1.69208	2.40412	1.95002	2.55075	2.80616	2.36165	3.5355	2.41959	4.23876	1.65779	0.880668	2.76205	3.12238	4.17157	3.43085	2.92122	2.80004	3.09402	0.562648	3.90421	3.66109	3.30751	2.54856	3.30757	1.14976	1.64056	1.68962	1.46668	#N/A	2.88741	3.12292	2.78781	3.49452	4.65524	0.354557	4.75074	5.25707	4.80461	5.29825	4.92566	4.72287	4.89527	4.89745	5.2539	5.10628	5.01536	5.01519	4.41522	4.74707	5.28428	3.22762	3.14905	2.77194	2.40222	4.01286	0.660977	1.69298	2.59588	0.762645	2.79565	#N/A	#N/A	60	ENSG00000284634		lncRNA	novel transcript
FGR	4.27631	#N/A	4.18671	1.60907	3.90172	4.2691	3.63793	2.03449	5.03406	5.35228	0.415432	0.623175	5.36016	6.94342	0.358322	0.354616	0.515574	5.99478	0.533493	0.259934	0.409551	4.86529	6.95384	0.5298	0.459574	3.74873	3.98412	3.89687	#N/A	0.320074	7.46509	0.715961	7.0511	0.379892	8.32544	0.328928	6.76757	0.378606	7.1784	7.68533	9.64396	0.362111	8.02778	0.371421	0.365449	7.075	7.69379	10.0381	0.894944	9.06225	10.4344	6.44166	5.1771	0.755969	0.610346	0.58022	0.418188	1.11021	2.76793	0.408325	0.700095	2.24576	#N/A	60	ENSG00000000938	FGR	protein_coding	FGR proto-oncogene, Src family tyrosine kinase [Source:HGNC Symbol;Acc:HGNC:3697]
CYRIB	1.37374	#N/A	3.1174	3.13914	3.87664	3.55765	3.40632	3.10885	4.12616	2.23829	3.99031	2.84376	3.9837	5.85544	3.47203	5.5393	5.13819	5.89165	5.76892	7.90563	5.63295	9.66189	3.85665	6.50016	5.60185	1.51906	0.772801	0.563944	#N/A	2.05252	3.89256	2.30027	3.80458	4.46093	2.97355	3.06678	2.57441	2.85225	2.66099	2.78854	2.84878	3.18941	2.47192	2.65685	2.70599	2.54536	2.3963	2.62779	2.66891	2.52865	3.14324	7.59997	4.51133	4.88396	8.56961	9.70316	6.49061	7.20736	4.6432	5.4081	3.5482	1.18831	#N/A	60	ENSG00000153310	CYRIB	protein_coding	CYFIP related Rac1 interactor B [Source:HGNC Symbol;Acc:HGNC:25216]
STK4	2.4162	0.860832	2.32835	2.31595	2.77861	2.47812	2.42725	2.44804	1.99239	3.63138	2.41704	3.24381	2.78916	2.55622	2.87927	2.91917	2.74803	2.8207	2.66506	2.42788	3.01436	3.0182	2.64718	3.0366	2.80219	1.63633	1.35198	1.22979	0.819734	#N/A	2.69541	2.7365	2.66429	2.43207	3.67811	3.50892	3.70299	3.55673	3.60889	3.7307	3.67115	3.35198	3.51512	3.54879	3.76109	4.1403	3.79768	3.74845	4.02646	3.64985	3.59793	2.49638	2.67684	2.20761	2.36088	3.57427	4.45914	2.59535	2.72757	3.60745	3.08272	#N/A	#N/A	60	ENSG00000101109	STK4	protein_coding	serine/threonine kinase 4 [Source:HGNC Symbol;Acc:HGNC:11408]
SYTL1	3.77789	#N/A	5.16921	4.62954	5.89486	5.21217	4.66178	8.50267	4.12114	6.74027	0.78194	0.39749	5.58273	5.52995	6.06888	6.41697	4.71544	6.60494	0.383843	0.264364	0.755049	3.99372	8.98004	3.9252	4.09513	2.76023	6.81194	5.78575	3.10283	0.264149	6.76183	4.29655	8.3102	5.06816	10.1962	4.80818	8.3408	0.381945	8.01271	0.382762	9.87617	0.364493	8.61132	0.372122	0.366404	7.8932	8.89186	8.99773	3.35343	8.61054	7.52486	6.16939	4.15441	4.00972	4.70946	4.76683	0.539652	0.871734	5.0835	0.506984	5.68598	#N/A	#N/A	60	ENSG00000142765	SYTL1	protein_coding	synaptotagmin like 1 [Source:HGNC Symbol;Acc:HGNC:15584]
FCGR3A	0.169283	0.223644	6.99126	6.9814	0.291414	0.420726	0.241628	0.26668	0.561914	5.38017	0.27869	0.185351	3.72198	0.312259	0.322198	0.320363	0.271668	0.310668	0.217564	0.223797	0.242402	0.422355	0.318127	0.210946	0.211421	2.27193	3.48655	2.52956	#N/A	#N/A	0.556704	0.17787	0.417973	0.248262	0.343378	0.139179	0.335871	0.338293	0.324911	0.332146	0.359328	0.327694	10.612	0.335726	0.329661	0.315183	9.51252	0.334593	0.300767	0.336831	0.350146	0.321778	0.293499	0.274429	0.366164	0.243483	0.206497	0.335156	0.480449	0.19227	0.387142	3.23275	#N/A	60	ENSG00000203747	FCGR3A	protein_coding	Fc gamma receptor IIIa [Source:HGNC Symbol;Acc:HGNC:3619]
NOL4L	2.27197	1.35616	2.12356	2.42931	2.31506	1.77216	2.33473	1.70578	1.16849	4.01315	2.47933	1.42739	2.96402	6.0247	5.25388	4.73505	3.14156	0.31149	0.77032	0.331077	0.957416	3.806	4.96555	0.652231	1.85831	2.24268	2.75239	2.56261	2.49905	#N/A	3.54376	2.01699	3.57468	3.31265	7.87443	0.197083	6.09273	7.74961	6.50177	7.64304	8.81174	7.37375	7.08876	6.76034	6.37776	5.38051	6.35924	6.74564	4.14309	6.53777	8.25554	4.47309	4.31826	3.76994	3.91902	4.78862	1.14174	2.72006	0.313776	0.548138	5.5958	#N/A	#N/A	60	ENSG00000197183	NOL4L	protein_coding	nucleolar protein 4 like [Source:HGNC Symbol;Acc:HGNC:16106]
JAKMIP2	0.426619	0.566119	6.11576	5.31512	0.440794	0.729715	1.17663	0.244554	1.6361	5.1271	0.480238	0.400417	0.510764	3.7968	6.15505	2.43453	1.1498	0.444034	0.400747	0.231828	2.99749	2.24345	3.50241	2.41907	0.642585	1.70917	5.83959	0.17092	0.142275	#N/A	6.34119	0.264692	0.27774	0.415531	8.52224	0.276985	6.1736	0.575283	7.03704	7.03917	8.48477	0.332862	7.993	0.33226	0.328086	0.274245	7.47432	0.329544	2.54514	7.9298	7.7872	6.12986	6.01912	0.314682	0.968933	0.338388	0.326438	0.581419	1.0907	0.299076	0.265734	#N/A	#N/A	60	ENSG00000176049	JAKMIP2	protein_coding	janus kinase and microtubule interacting protein 2 [Source:HGNC Symbol;Acc:HGNC:29067]
AKNA	2.08107	1.04133	4.01626	3.55827	4.57265	4.18528	3.78322	3.05632	3.5336	5.78583	4.77949	4.69316	3.89981	3.54048	3.33466	3.74619	4.71329	4.00388	2.86475	3.44846	4.59016	3.38152	4.68463	3.87271	2.6399	2.32023	2.6341	1.30766	0.80102	#N/A	6.26533	4.24376	5.95875	6.24022	10.8266	5.89552	8.93507	10.0233	8.87712	10.0391	11.0661	0.372956	9.71997	9.47654	0.367312	0.362698	9.56872	10.673	6.43276	9.81807	9.87302	2.38402	2.50143	2.0493	2.53955	3.64229	2.41499	1.96839	3.04486	3.035	4.55448	#N/A	#N/A	60	ENSG00000106948	AKNA	protein_coding	AT-hook transcription factor [Source:HGNC Symbol;Acc:HGNC:24108]
TSPAN32	0.18405	0.425098	7.35317	5.9509	0.290718	0.307117	0.27502	0.276869	0.488225	0.312917	0.236204	0.185867	4.12735	0.31549	0.315547	0.280228	0.515388	0.4896	0.242107	0.251411	0.266611	0.670124	0.314314	0.418283	0.29685	1.36794	4.10048	0.567526	1.16427	#N/A	6.18812	0.300698	3.94394	0.250361	0.344474	0.110821	0.341609	0.345966	7.59801	0.348581	0.369969	0.331056	10.0299	0.330447	0.331169	0.314716	8.8773	0.340596	0.303895	0.330937	0.351693	6.22037	5.19592	0.285669	0.305373	0.256325	0.223121	0.185006	0.365601	0.238727	0.425633	#N/A	#N/A	60	ENSG00000064201	TSPAN32	protein_coding	tetraspanin 32 [Source:HGNC Symbol;Acc:HGNC:13410]
FCRL6	0.140502	#N/A	0.298502	0.260936	0.255775	0.267635	0.197716	0.244228	0.198074	0.284795	0.179244	0.159983	0.260866	0.298619	0.285249	0.28192	0.213882	0.272873	0.185979	0.190069	0.207071	0.218891	0.263561	0.181483	0.160238	0.572661	0.599868	0.18026	0.127519	#N/A	0.291879	0.145257	0.252052	0.217318	0.306692	0.0676614	0.307591	0.309426	0.31314	0.311603	8.7792	0.291489	0.328795	0.298411	0.292839	0.277356	0.313919	0.294107	0.262029	0.298554	0.313716	0.300559	0.281974	0.248157	0.267162	0.208255	0.135436	0.154855	0.222413	0.146174	0.233635	0.290878	#N/A	60	ENSG00000181036	FCRL6	protein_coding	Fc receptor like 6 [Source:HGNC Symbol;Acc:HGNC:31910]
ARHGEF1	2.47262	1.04258	1.55804	1.68168	1.20672	1.795	2.03515	1.80906	1.14748	3.10806	2.06695	5.08991	2.95474	2.38327	2.49027	2.29464	2.2681	2.74589	3.24521	2.15752	3.15142	2.33785	2.6244	3.22947	1.61068	2.13281	1.30866	1.74469	1.00489	#N/A	2.607	2.78233	3.18859	2.78663	4.82619	0.492709	4.43496	4.4931	4.49893	4.42834	4.4926	4.11631	4.17212	4.08282	3.91316	4.08827	4.07569	4.39132	6.79211	4.19574	4.63253	2.46107	2.69017	2.77174	3.16406	2.45451	2.94614	1.81715	2.37632	1.83506	2.70326	#N/A	#N/A	60	ENSG00000076928	ARHGEF1	protein_coding	Rho guanine nucleotide exchange factor 1 [Source:HGNC Symbol;Acc:HGNC:681]
TMEM181	2.3633	2.45621	1.56807	1.65983	1.81105	1.56372	1.45693	1.0423	1.68755	2.26913	1.77742	2.05731	1.91214	2.25516	2.04077	2.22473	2.30231	1.9985	2.39645	1.29979	3.18763	1.71634	2.62428	2.74109	2.03299	2.49236	1.648	1.52372	2.05472	#N/A	2.4466	1.76669	3.05546	3.14462	2.41907	1.75697	2.07962	2.48135	2.36021	2.35408	2.35843	2.64769	2.14466	2.43233	2.3998	2.55903	2.19773	2.44642	1.48404	2.11559	2.37029	1.98123	2.06999	1.97817	2.5866	2.18947	1.93219	2.38564	2.15047	2.46079	2.49593	#N/A	#N/A	60	ENSG00000146433	TMEM181	protein_coding	transmembrane protein 181 [Source:HGNC Symbol;Acc:HGNC:20958]
SKAP1-AS1	0.115562	0.0474914	0.567122	0.178468	0.176469	0.190024	0.144091	0.182198	0.107288	0.21101	0.14457	0.116186	0.183711	0.197359	0.212426	0.204608	0.173202	0.201764	0.169966	0.173514	0.166795	0.15232	0.201248	0.147275	0.122226	0.105872	0.148941	0.108794	0.0919317	#N/A	0.213545	0.133434	0.186167	0.158411	0.186505	0.060631	4.20253	0.199512	0.44016	0.250657	6.4502	0.219598	3.64671	0.207157	0.219916	0.196506	0.330061	0.215648	0.186604	0.198621	0.184032	0.22608	0.209586	0.181025	0.194854	0.170483	0.107405	0.101994	0.160999	0.125627	0.171147	#N/A	#N/A	60	ENSG00000263787	SKAP1-AS1	lncRNA	SKAP1 antisense RNA 1 [Source:HGNC Symbol;Acc:HGNC:53166]
KLRC2	0.123997	0.139688	0.299363	0.261686	0.255523	0.268645	0.200592	0.248741	0.243521	0.264031	0.203936	0.162871	0.262123	0.278157	0.284477	0.282904	0.211648	0.273673	0.207749	0.214114	0.230928	0.233966	0.280745	0.203093	0.183845	0.210028	0.200888	0.153724	0.123126	#N/A	0.290863	0.163622	0.251213	0.219928	0.30726	0.0674428	0.305611	0.306496	0.276585	0.28007	0.293834	0.296351	0.380193	0.299434	0.286978	0.275732	0.30155	0.277056	0.620845	0.286585	0.29465	0.29934	0.284065	0.249925	0.26789	0.212122	0.138928	0.156144	0.223494	0.168894	0.235291	#N/A	#N/A	60	ENSG00000205809	KLRC2	protein_coding	killer cell lectin like receptor C2 [Source:HGNC Symbol;Acc:HGNC:6375]
CD160	0.662461	0.238826	4.12818	4.65836	0.318522	0.632444	0.416475	4.59371	0.613296	3.76868	0.277995	0.22577	5.38243	4.45144	5.15449	4.89918	0.53441	6.07615	0.240503	0.247859	0.285011	1.29696	5.51628	1.01482	0.438585	2.67532	5.04928	0.254994	0.411416	#N/A	4.70116	0.787922	5.23953	0.372291	5.26891	4.44669	5.44356	6.10743	5.28308	6.36193	6.39162	7.64454	5.80997	4.66685	7.31081	0.601033	5.34914	5.81148	#N/A	6.85144	5.29087	5.03943	3.36802	0.41974	0.622264	0.383688	0.250571	0.646351	1.05665	0.258012	2.19837	2.7604	#N/A	60	ENSG00000117281	CD160	protein_coding	CD160 molecule [Source:HGNC Symbol;Acc:HGNC:17013]
#236213	2.02847	0.378176	4.7053	4.05968	3.98636	0.70841	0.355274	3.91831	1.00231	3.76303	0.293625	0.241511	4.676	0.357839	0.347171	6.51582	0.337832	0.490083	0.242722	0.249399	0.306258	0.964483	7.06183	0.384156	0.467604	0.920846	4.7572	0.394316	0.238067	0.218425	5.89695	0.522262	5.23966	0.380384	7.03799	0.252568	5.98207	5.37505	4.95208	5.30842	5.96362	5.79084	5.14027	6.90989	5.73215	4.52774	4.94035	5.90073	#N/A	4.56012	5.77336	6.91727	6.35665	0.312346	0.410356	0.416836	0.273779	0.602773	0.516281	0.285054	1.04208	#N/A	#N/A	60	ENSG00000236213		lncRNA	novel transcript
ZNF276	2.07987	#N/A	2.0645	1.87814	1.80228	2.44763	1.63707	1.52454	1.99255	2.46817	1.85568	1.0274	1.67651	2.23439	2.08318	2.49384	2.71122	2.19339	2.24311	0.72494	2.56547	1.5577	2.41975	2.17939	1.4484	1.45667	2.22786	1.57241	1.88108	#N/A	1.82346	0.978294	1.86675	2.1046	1.82631	1.80226	2.00638	2.06693	1.98685	1.9258	2.00169	2.02339	1.71095	1.83664	2.20223	3.00392	2.01863	1.9932	2.16782	1.9453	2.14465	2.17819	2.31137	2.08032	2.36232	2.01544	0.586652	1.60936	1.96644	0.734728	2.27765	0.746335	#N/A	60	ENSG00000158805	ZNF276	protein_coding	zinc finger protein 276 [Source:HGNC Symbol;Acc:HGNC:23330]
#253980	0.140038	0.0429597	0.592279	0.189247	0.196782	0.180552	0.169028	0.213254	0.11586	0.300118	0.14086	0.137739	0.224602	0.245515	0.241452	0.243655	0.188577	0.23566	0.173907	0.179449	0.174384	0.185534	0.235024	0.152444	0.135361	0.264815	0.173197	0.132474	0.110204	#N/A	0.248605	0.133049	0.217283	0.163036	0.262853	0.0635031	0.261926	0.268	0.267414	0.259989	0.29148	0.253776	7.09133	0.238963	0.240175	0.208735	5.25743	0.262402	0.187726	0.33097	0.263297	0.218726	0.237709	0.212434	0.227606	0.176842	0.109119	0.12667	0.149935	0.124966	0.200251	#N/A	#N/A	60	ENSG00000253980		lncRNA	novel transcript
IL12RB1	0.144462	0.175606	3.53144	3.8766	0.488985	0.301175	0.305714	3.50592	0.368505	3.91237	0.215076	0.172665	3.98724	6.58033	6.28246	0.652737	0.23778	0.305303	0.226518	0.244889	0.259753	0.275972	0.883136	0.226075	0.205864	0.791214	2.51619	0.985692	1.8694	#N/A	6.32318	0.286179	0.308948	0.343926	8.74709	0.0919491	4.95107	6.71657	5.22352	5.40113	7.13504	0.316992	5.75255	7.32064	6.19707	0.308985	7.17194	6.34478	0.283238	6.22377	10.3873	4.52737	4.83423	0.28914	0.291	0.294714	0.160057	0.262161	0.429458	0.188897	0.272632	#N/A	#N/A	60	ENSG00000096996	IL12RB1	protein_coding	interleukin 12 receptor subunit beta 1 [Source:HGNC Symbol;Acc:HGNC:5971]
#287989	0.10722	#N/A	0.287998	0.254723	0.242751	0.260545	0.162607	0.239307	0.229223	0.280083	0.181858	0.153582	0.254545	0.296076	0.274235	0.27795	0.200952	0.268609	0.201453	0.205239	0.222282	0.262574	0.277052	0.198657	0.176836	0.180452	0.196755	0.150544	0.121475	0.0381973	0.286512	0.156366	0.244738	0.191919	0.30357	0.0664938	0.296544	0.306229	0.302331	0.307157	0.31092	0.268857	10.0478	0.295521	0.287225	0.272468	7.87681	0.298827	0.220295	0.291277	0.311163	0.296226	0.278014	0.243815	0.26025	0.229952	0.128443	0.148303	0.215199	0.156158	0.228066	#N/A	#N/A	60	ENSG00000287989		lncRNA	novel transcript
CCL4#275302	0.104289	0.0760324	0.257105	0.227503	0.220272	0.223601	0.171526	0.206078	0.140533	0.254791	0.174749	0.1387	0.220918	0.263547	0.249611	0.245251	0.178115	0.237775	0.17621	0.17904	0.199687	0.188324	0.245781	0.175005	0.15321	0.26974	0.174275	0.133618	0.110675	#N/A	0.255116	0.138532	0.218346	0.188842	0.270741	#N/A	0.270485	0.272488	0.271845	0.267966	0.289284	0.257794	0.276809	0.262629	0.251049	0.240514	0.2691	0.267019	0.228646	0.271947	0.277172	0.258867	0.23964	0.214765	0.231365	0.178489	0.113221	0.128607	0.191946	0.150816	0.203783	0.169812	#N/A	60	ENSG00000275302	CCL4	protein_coding	C-C motif chemokine ligand 4 [Source:HGNC Symbol;Acc:HGNC:10630]
SLC20A1	1.61886	1.1906	2.36096	2.27403	2.4025	2.58264	1.81597	2.10896	3.1535	2.11891	0.623041	0.662996	3.25402	1.83224	1.55342	1.95492	4.71624	2.21252	1.73388	0.20917	1.87662	1.25466	1.9141	2.0176	2.82241	1.7499	2.44451	1.32742	0.752312	0.179341	2.78876	1.09183	3.33419	1.46927	1.77075	#N/A	1.89787	2.07634	1.79916	1.96157	1.79301	1.86494	1.89176	2.04209	2.17898	2.65426	1.97671	1.96526	1.81202	2.08397	1.73794	4.49688	3.00268	2.97741	4.24301	0.385833	0.231161	0.281543	2.96494	0.427242	2.53327	#N/A	#N/A	60	ENSG00000144136	SLC20A1	protein_coding	solute carrier family 20 member 1 [Source:HGNC Symbol;Acc:HGNC:10946]
KLHDC4	2.24208	2.44066	2.48704	1.62285	2.54555	3.1124	1.83182	1.77881	2.82639	1.88276	1.66122	1.30608	2.51253	2.1105	1.92799	1.91433	2.01494	2.48071	2.27023	#N/A	2.16886	1.9039	2.50989	1.89545	1.73921	1.38268	2.17758	1.82804	1.7166	#N/A	1.70196	1.20079	1.299	1.4313	2.05492	0.767229	1.59994	1.82394	1.66126	1.80262	1.89498	2.14697	1.77791	1.87683	2.00987	2.17397	1.79837	1.88162	3.02614	1.79934	2.03031	2.20602	1.36562	2.49886	1.87816	2.34109	0.782093	1.33999	2.51302	1.53366	1.81962	0.945642	#N/A	60	ENSG00000104731	KLHDC4	protein_coding	kelch domain containing 4 [Source:HGNC Symbol;Acc:HGNC:25272]
CD3G	0.13682	0.0999608	6.11488	0.876692	0.277867	0.283907	0.21335	0.868234	0.231482	5.3893	0.218587	0.173547	0.27682	0.310994	0.936009	0.417292	0.220736	0.297125	0.226599	0.235471	0.24929	0.24137	0.48602	0.219088	0.196643	0.602393	0.327056	0.166696	0.133696	#N/A	0.316342	0.180017	0.273407	0.231486	0.320162	0.0811298	5.36381	6.41319	6.66622	5.55357	8.51748	0.31945	6.33511	0.326184	5.29979	0.269195	5.63239	6.27134	0.385023	4.86833	0.321916	7.83478	0.418661	0.268995	0.291515	0.229235	0.149062	0.1679	0.234552	0.178038	0.247771	#N/A	#N/A	60	ENSG00000160654	CD3G	protein_coding	CD3 gamma subunit of T-cell receptor complex [Source:HGNC Symbol;Acc:HGNC:1675]
ACAP1#072818	1.64985	#N/A	10.0073	0.535719	0.612603	4.24007	4.08527	6.29188	1.01805	3.63051	0.378691	0.51646	5.7676	3.79852	3.62365	3.94973	3.48695	3.42335	0.840721	0.31183	0.974873	1.21047	4.7561	1.94324	1.52277	1.86005	3.72928	5.22735	1.30333	0.212867	3.12626	0.567781	2.83854	0.495515	3.53503	0.334851	4.41369	3.5656	3.57654	3.36225	3.28675	3.56866	3.18913	3.07143	3.26628	2.8228	3.17318	3.56474	3.33049	3.52363	3.90142	5.78406	4.05528	3.23279	0.857446	0.51927	0.36842	0.350171	0.901747	0.361483	2.61601	#N/A	#N/A	60	ENSG00000072818	ACAP1	protein_coding	ArfGAP with coiled-coil, ankyrin repeat and PH domains 1 [Source:HGNC Symbol;Acc:HGNC:16467]
MIAT	0.11658	0.0712663	4.13678	0.277655	0.197964	0.258719	0.179501	1.11992	0.186686	5.0051	0.17347	0.14603	0.670885	5.74673	4.12439	3.21281	0.207188	0.2645	0.178311	0.181375	0.198215	0.232111	0.558648	0.174956	0.152378	0.444677	0.470542	0.145435	0.114024	#N/A	4.73127	0.139852	0.239074	0.211605	4.70175	0.0645537	4.16476	5.98493	4.74035	4.58675	4.80541	4.6643	5.17749	5.05503	4.98993	0.368745	5.16974	5.25323	0.380595	5.04862	4.31579	4.35309	1.05033	0.233095	0.250975	0.170935	0.131241	0.158517	0.20502	0.142637	0.226005	#N/A	#N/A	60	ENSG00000225783	MIAT	lncRNA	myocardial infarction associated transcript [Source:HGNC Symbol;Acc:HGNC:33425]
MMP25-AS1	1.12853	0.365144	2.11138	2.83252	2.23643	2.15231	1.58804	2.92336	1.26938	3.01209	0.581247	0.669114	2.36334	2.94165	4.06576	3.24233	2.02011	2.15868	2.20997	0.202977	1.83592	2.40326	3.01047	0.650904	1.54586	2.80701	4.56055	2.87816	5.76158	0.118187	2.75743	0.72316	1.73526	2.58345	3.38394	0.659231	3.43056	3.50327	3.54541	3.56612	3.75678	4.06343	3.44085	3.10054	3.14695	3.1797	3.50878	3.48491	2.82088	3.19161	3.88084	2.0708	2.11751	3.46958	2.04267	2.59631	0.346952	1.17174	1.39101	#N/A	2.59696	#N/A	#N/A	60	ENSG00000261971	MMP25-AS1	lncRNA	MMP25 antisense RNA 1 [Source:HGNC Symbol;Acc:HGNC:51372]
OFD1	1.55572	#N/A	1.30546	1.39135	1.57009	1.71303	0.9361	0.781424	2.18137	1.64353	1.71701	0.891706	1.22869	1.38654	1.34647	1.26334	0.870347	1.42732	2.05132	1.53393	2.39419	1.67085	1.92226	2.3144	1.94051	1.54298	1.60849	1.08757	1.93836	1.69396	1.10674	1.01624	1.56595	1.98651	1.63189	0.577852	1.47736	1.69511	1.76527	1.63656	1.66331	1.96864	1.64553	1.73547	1.72054	2.092	1.7208	1.80432	1.23236	1.81381	1.65404	1.273	1.38882	1.5877	1.33719	1.89608	1.0471	1.48799	1.39846	1.04762	1.65788	#N/A	#N/A	60	ENSG00000046651	OFD1	protein_coding	OFD1 centriole and centriolar satellite protein [Source:HGNC Symbol;Acc:HGNC:2567]
TRAPPC10	1.14966	1.31833	1.09512	1.17796	1.68655	2.10273	1.79825	1.94655	2.04552	1.6175	1.48703	2.00782	1.34894	1.55712	1.59823	1.52897	1.97774	1.96693	1.45077	2.70657	1.92235	1.61663	1.49447	2.54072	1.62579	1.49558	1.29991	1.14424	0.80748	#N/A	1.90596	2.7123	1.8785	1.81554	1.88754	1.70788	1.74485	1.87322	1.82153	1.98197	1.80442	2.19636	1.66499	1.70707	1.84429	1.92788	1.61732	1.8085	2.03358	1.73794	1.8777	1.49389	1.90079	1.98178	2.19103	2.70136	2.39095	1.81332	1.65374	1.66456	2.26004	#N/A	#N/A	60	ENSG00000160218	TRAPPC10	protein_coding	trafficking protein particle complex subunit 10 [Source:HGNC Symbol;Acc:HGNC:11868]
STK17A	1.01475	#N/A	2.35704	2.08614	2.43123	2.729	2.30067	1.93679	5.57469	1.99653	3.89163	2.65325	2.37689	2.43786	1.9513	2.63307	2.65841	2.69263	3.09922	1.91971	1.73872	1.77608	2.64566	3.57479	3.17475	1.62141	3.21675	3.28659	3.54124	2.0862	2.02843	1.89607	2.28577	2.06426	1.83822	2.86737	2.41163	1.85376	1.95267	2.05936	1.79024	2.08036	1.86603	1.92789	1.99583	2.11354	1.78862	1.88104	1.4143	1.83574	2.01502	2.65965	1.96387	1.74931	2.12753	3.74855	3.15114	2.53193	2.52769	1.93207	2.62496	#N/A	#N/A	60	ENSG00000164543	STK17A	protein_coding	serine/threonine kinase 17a [Source:HGNC Symbol;Acc:HGNC:11395]
FCRL3	0.116576	#N/A	0.266202	0.224231	0.224975	0.236175	0.175976	0.217832	0.263927	0.253569	0.179073	0.142379	0.230145	0.266856	0.253514	0.248707	0.157478	0.240737	0.179565	0.18632	0.203884	0.219312	0.24744	0.179655	0.157299	0.217913	0.172471	0.135749	0.109531	0.0381902	0.253422	0.141499	0.2158	0.193965	0.274077	#N/A	0.274311	0.271719	0.274918	0.276339	0.292989	0.260533	0.289305	0.26617	0.260577	0.244114	0.281054	0.271873	0.234208	0.275253	0.28091	0.267728	0.246946	0.219154	0.236055	0.182591	0.116586	0.154593	0.196157	0.151023	0.207267	0.315903	#N/A	60	ENSG00000160856	FCRL3	protein_coding	Fc receptor like 3 [Source:HGNC Symbol;Acc:HGNC:18506]
TBC1D31	0.923545	2.29961	2.52667	3.59717	3.67269	3.97457	1.79316	2.93666	1.91493	1.12087	1.25923	1.73265	2.55931	2.69032	2.58341	2.31442	2.48525	2.74576	1.7786	0.552721	4.08886	2.24491	1.53566	0.600023	3.89643	1.29355	1.85311	1.87195	1.76913	#N/A	2.81206	2.90887	2.40023	1.64939	1.34067	#N/A	1.24826	1.24542	1.20935	1.11215	1.10056	1.50292	1.16755	1.56763	1.60124	1.01089	1.11543	1.36286	1.8139	1.31241	1.53317	2.72616	2.968	4.29045	2.4522	2.03039	0.437305	1.83136	1.85997	0.745068	1.34872	0.768525	#N/A	60	ENSG00000156787	TBC1D31	protein_coding	TBC1 domain family member 31 [Source:HGNC Symbol;Acc:HGNC:30888]
PRR5	#N/A	4.76492	5.27684	0.634253	0.304409	0.283373	4.15623	3.2003	3.81512	4.47807	0.651726	0.270217	4.13303	4.4514	3.38998	2.26532	2.86742	4.88861	2.56194	0.19022	0.848771	3.46619	4.05527	0.513054	0.568838	1.93758	0.836084	1.93952	3.03735	#N/A	3.8776	1.52634	5.48628	0.489555	7.85171	0.181907	6.86845	8.117	6.94193	7.0291	8.5335	0.633956	7.80772	6.97619	0.65677	0.294397	6.56047	6.96378	0.301598	7.51203	8.10347	5.01495	4.98152	3.6994	5.28989	5.22497	0.553421	1.27067	4.37372	0.759369	4.01104	0.989304	#N/A	60	ENSG00000186654	PRR5	protein_coding	proline rich 5 [Source:HGNC Symbol;Acc:HGNC:31682]
ARHGAP15	5.44663	#N/A	6.44161	6.28939	9.04058	7.68175	5.94712	5.62201	7.22341	6.06956	7.35861	5.8079	2.32768	4.88544	4.82621	3.91954	5.12451	5.97822	5.27648	4.47001	4.6966	5.66225	4.7261	5.07756	3.41699	1.40092	1.4136	0.790362	0.621125	#N/A	4.01295	4.12376	4.33777	5.12757	12.4391	10.6034	8.95936	11.0898	8.35754	10.0822	12.1548	13.3594	9.98602	8.69839	10.5208	8.65939	10.1901	9.43095	5.61525	9.98343	10.5306	1.02986	3.18397	0.948067	1.65319	2.30798	4.72018	1.58517	2.36629	1.75881	2.13439	#N/A	#N/A	59	ENSG00000075884	ARHGAP15	protein_coding	Rho GTPase activating protein 15 [Source:HGNC Symbol;Acc:HGNC:21030]
IKZF1	6.68154	#N/A	7.94471	9.4926	9.09227	0.522973	0.276557	7.95115	0.25924	8.40508	6.28912	6.20013	6.26477	11.7524	0.373946	10.5804	0.302356	0.371061	0.270375	0.288915	0.372973	0.319481	7.20068	0.432673	6.20838	1.66289	1.59681	1.36792	0.854311	#N/A	0.383445	5.69354	8.60607	0.295863	13.5051	9.76347	9.60314	0.394537	9.45295	9.52767	15.0845	0.384901	10.5344	11.4652	11.8063	0.374662	10.6926	10.4812	8.23449	10.5721	0.396239	9.21542	7.92275	5.73682	0.518465	8.08015	0.366364	0.320949	0.40703	6.35343	0.322408	#N/A	#N/A	59	ENSG00000185811	IKZF1	protein_coding	IKAROS family zinc finger 1 [Source:HGNC Symbol;Acc:HGNC:13176]
RIN3	6.02165	1.32066	0.991871	1.39335	0.922033	1.77858	1.59608	3.07022	1.64957	3.65557	1.99315	4.03618	2.05948	3.61507	3.59367	3.57616	4.19959	3.54231	4.50663	1.96726	3.42425	3.24002	4.2731	4.97174	3.15948	1.1992	#N/A	0.604553	#N/A	#N/A	1.12349	1.66004	1.1543	1.75194	6.66146	6.6502	5.91939	7.03786	7.32252	6.20482	7.23083	6.31626	8.58636	7.10887	7.95511	5.75566	7.42365	7.41387	4.07242	8.12537	6.5157	3.78465	2.69153	3.35234	3.9804	4.74447	2.98171	2.38783	2.98451	3.07129	3.91798	1.67341	#N/A	59	ENSG00000100599	RIN3	protein_coding	Ras and Rab interactor 3 [Source:HGNC Symbol;Acc:HGNC:18751]
INPP5D#168918	6.07246	#N/A	1.64892	1.95752	1.89964	1.96431	2.32506	2.23728	2.34655	4.59445	2.4481	3.99219	2.20792	7.46489	8.34119	9.24821	4.12791	8.57537	9.06275	7.44879	0.297826	7.01042	5.17534	7.29606	3.89964	2.11294	0.750377	0.459297	#N/A	#N/A	6.23485	4.38241	6.15832	6.58022	11.1672	9.43203	8.06108	11.8572	7.12313	8.3977	11.7533	10.8924	8.98647	9.56597	9.37123	0.373335	9.36515	10.4727	5.22993	8.39812	10.137	7.00027	5.02891	7.51988	7.57223	6.20015	4.10505	6.6948	3.74658	5.32402	5.67321	0.630736	#N/A	59	ENSG00000168918	INPP5D	protein_coding	inositol polyphosphate-5-phosphatase D [Source:HGNC Symbol;Acc:HGNC:6079]
ST8SIA6	6.6478	6.42179	2.94664	#N/A	2.11193	4.37428	2.57135	#N/A	2.10229	4.11952	2.04163	2.90889	1.39361	8.77078	0.363052	0.362076	4.80625	0.347679	5.54277	0.4301	0.28544	7.40989	5.29735	6.85716	4.2377	3.51	5.95516	6.71087	5.619	#N/A	7.40488	4.84008	7.63527	4.7457	7.36824	7.15467	6.41105	8.20519	6.31022	7.84888	9.27214	8.17894	6.54795	6.33972	6.81074	4.87133	5.89036	7.27076	1.76466	7.11507	8.35381	6.99152	4.43484	4.28497	5.10802	0.258147	2.78339	6.50365	1.45455	5.24736	6.18014	2.54381	#N/A	59	ENSG00000148488	ST8SIA6	protein_coding	ST8 alpha-N-acetyl-neuraminide alpha-2,8-sialyltransferase 6 [Source:HGNC Symbol;Acc:HGNC:23317]
PTPN22	6.64421	#N/A	6.64947	5.58332	0.302821	0.409263	0.227863	5.9914	0.209608	6.0785	6.11974	0.192966	5.11375	6.74722	0.335633	0.325337	0.26206	0.324645	0.22375	0.35525	0.25759	7.42268	4.48122	0.432565	6.13223	2.45332	4.45739	3.23551	1.29817	#N/A	6.74691	0.176702	0.293732	0.262063	7.08186	6.9589	6.06349	6.5026	5.6707	6.46431	6.40502	7.0939	6.44472	7.39018	6.05561	0.575384	6.03165	6.14305	2.66714	6.13114	6.08212	8.01575	5.75668	5.36121	0.311453	7.3657	4.4151	6.53361	4.5487	3.42088	5.64901	#N/A	#N/A	59	ENSG00000134242	PTPN22	protein_coding	protein tyrosine phosphatase non-receptor type 22 [Source:HGNC Symbol;Acc:HGNC:9652]
TRAF3IP3	6.86515	1.38037	6.14459	7.36644	0.332009	0.353419	0.262688	6.06608	0.242892	5.53441	5.23671	5.32983	5.69745	0.371214	0.358125	8.21223	0.366632	0.354229	5.38828	0.452953	6.25875	0.302092	5.63544	6.91222	0.246788	1.6832	4.32669	2.5574	#N/A	#N/A	10.2422	7.00292	0.323621	7.58203	5.58554	0.684728	6.33028	5.53013	5.86067	6.1235	5.82892	5.13813	5.71912	5.24827	6.50451	5.02257	5.31625	5.71611	4.047	5.75412	5.71397	8.41919	0.358661	0.320719	0.350063	7.08962	4.87646	0.219421	0.385244	3.76031	0.309384	#N/A	#N/A	59	ENSG00000009790	TRAF3IP3	protein_coding	TRAF3 interacting protein 3 [Source:HGNC Symbol;Acc:HGNC:30766]
CLEC2D	3.09264	#N/A	2.53534	2.10895	2.68292	2.7659	3.02041	3.46957	3.07647	3.61949	3.22166	3.03684	2.69077	2.99703	2.67886	2.94666	2.59389	2.7767	3.09357	2.93147	2.60981	2.58257	3.18449	3.13822	1.77925	1.58177	1.08191	1.12319	1.78539	#N/A	3.05974	3.24842	2.89724	3.22975	4.39418	4.54102	4.43387	4.46002	4.33239	4.3222	4.4133	3.72956	4.04732	4.29763	4.17021	3.94386	3.7525	4.07539	5.86399	4.29485	4.36564	3.15126	4.01629	2.63461	3.64262	3.07308	3.30718	2.49322	2.81144	3.54148	5.20444	#N/A	#N/A	59	ENSG00000069493	CLEC2D	protein_coding	C-type lectin domain family 2 member D [Source:HGNC Symbol;Acc:HGNC:14351]
ADGRE5	3.30837	2.26024	3.47394	4.2385	3.72526	5.85469	2.87766	5.05159	2.77282	3.13626	4.52468	2.93337	2.8489	2.90414	3.27882	3.34422	3.91131	2.62054	3.87121	2.08314	4.64212	4.2338	3.39531	3.78684	4.07149	1.63569	1.32476	1.84471	#N/A	#N/A	3.72528	3.60086	4.43665	3.49211	3.7219	2.4071	3.6089	3.903	3.28311	3.66472	3.80419	3.71713	3.4551	3.6733	3.64256	3.68633	3.43069	3.80919	5.53925	3.41398	3.79176	2.26535	2.43025	2.04543	2.49702	3.53026	2.6229	1.84688	2.77104	1.76136	2.73355	#N/A	#N/A	59	ENSG00000123146	ADGRE5	protein_coding	adhesion G protein-coupled receptor E5 [Source:HGNC Symbol;Acc:HGNC:1711]
IKZF3	6.14934	#N/A	6.64701	7.4078	8.56474	6.17114	5.80248	6.56156	0.244484	6.52737	6.32598	0.217486	4.67434	0.368622	0.358584	0.363705	0.287551	0.35547	5.38461	0.434727	5.99296	7.23053	7.7277	6.91108	4.97905	2.56711	6.51334	0.198547	0.212258	#N/A	8.57727	4.98845	0.316929	0.284797	9.55111	6.63752	6.79318	9.46081	8.95188	8.14845	10.0203	0.369909	8.66167	8.01975	7.09642	0.359839	8.99795	8.3998	2.9284	7.68807	8.98624	7.92587	9.87983	7.93895	8.05406	7.77482	3.10488	6.3324	5.73221	3.73216	0.302395	#N/A	#N/A	59	ENSG00000161405	IKZF3	protein_coding	IKAROS family zinc finger 3 [Source:HGNC Symbol;Acc:HGNC:13178]
PARP15	5.17766	#N/A	5.99769	6.4043	5.95863	0.356106	5.25423	6.08703	0.538407	4.14393	6.73087	5.55503	7.2265	5.51675	4.07394	3.97576	6.288	6.32115	4.9516	0.443319	4.60965	5.8091	4.61227	5.81129	3.68163	1.86533	2.27978	2.48678	2.88122	#N/A	6.5217	5.15458	7.04599	0.281163	3.2753	3.4813	3.41272	3.04008	4.19432	3.35528	2.89287	2.41852	4.21929	5.23836	4.35604	3.03143	3.57741	3.34474	3.41674	4.2613	3.58502	8.21025	7.00773	8.03746	0.353271	5.76191	5.28077	6.88276	7.6653	5.17367	4.91422	#N/A	#N/A	59	ENSG00000173200	PARP15	protein_coding	poly(ADP-ribose) polymerase family member 15 [Source:HGNC Symbol;Acc:HGNC:26876]
CYFIP2	4.56465	#N/A	5.99954	4.9456	6.09778	6.34077	5.58608	4.99257	3.94859	3.41322	4.96141	4.34845	4.46981	4.65003	5.37956	4.68672	3.53623	5.01245	3.44512	0.738123	5.14402	5.54405	3.33799	5.78429	4.54809	2.22698	5.96813	6.62811	2.5748	2.82629	2.39783	3.39313	2.36061	2.78368	4.40513	5.43998	3.51118	4.10703	3.36915	4.11664	4.75303	4.00727	3.42138	3.99025	2.86233	1.96787	2.3787	3.24469	#N/A	3.18489	5.11426	5.14485	4.64411	2.68413	4.02633	5.07505	4.28565	4.11743	4.37215	3.90247	3.63776	#N/A	#N/A	59	ENSG00000055163	CYFIP2	protein_coding	cytoplasmic FMR1 interacting protein 2 [Source:HGNC Symbol;Acc:HGNC:13760]
SATB1-AS1	0.134511	#N/A	5.11504	0.25922	0.260967	0.274389	0.358137	4.06502	0.176925	3.3182	0.185927	0.186504	3.64818	0.272634	0.274957	0.286864	0.368818	0.263346	0.188418	0.193921	0.212069	0.227239	4.28288	0.186156	0.185633	1.06427	0.392387	0.4342	0.408223	#N/A	0.671032	0.172601	0.246199	0.42985	3.41341	0.0701938	3.32588	3.52206	3.65535	3.64268	3.75852	3.83718	3.24403	3.86118	2.84031	2.71677	3.0196	3.27472	1.75277	3.26967	4.23368	6.17198	0.242727	0.245479	0.27477	0.19121	0.217013	0.195052	0.377738	0.182148	1.51329	#N/A	#N/A	59	ENSG00000228956	SATB1-AS1	lncRNA	SATB1 antisense RNA 1 [Source:HGNC Symbol;Acc:HGNC:50687]
PIK3CD	5.13084	1.47259	5.11779	4.70299	4.94083	5.72419	6.10437	4.70484	4.28936	5.03389	7.34382	5.00326	3.00872	4.8346	4.4123	4.83715	4.62179	5.60407	7.20325	0.631401	4.97444	4.83009	4.72971	5.26024	3.96315	1.25388	1.01588	0.785674	#N/A	#N/A	4.51241	4.56465	4.3943	5.54518	8.52919	7.49471	6.15689	8.89327	6.55577	7.5117	9.4049	9.64682	7.2149	7.72756	7.83006	7.52463	7.67628	8.30153	3.65002	7.07754	9.3268	3.17601	3.407	3.75095	3.75378	5.53355	2.87556	2.41354	3.47186	4.38608	3.61657	#N/A	#N/A	59	ENSG00000171608	PIK3CD	protein_coding	phosphatidylinositol-4,5-bisphosphate 3-kinase catalytic subunit delta [Source:HGNC Symbol;Acc:HGNC:8977]
CDC42SE2	2.82488	#N/A	1.71869	2.33517	1.6786	2.12576	2.47171	2.16353	2.72972	2.54238	2.3482	2.05369	2.08865	2.76631	2.74116	2.84858	2.83246	2.51598	3.27079	2.59275	2.65827	3.56603	2.62326	2.93829	2.37367	1.10353	0.845688	0.933894	0.656903	#N/A	2.58922	2.59122	2.38764	2.67643	2.7564	2.65521	2.75139	2.63317	2.65736	2.72247	2.71817	2.69675	2.56676	2.8331	2.72867	2.65341	2.42176	2.77869	0.94114	2.65105	2.92607	2.63982	2.52176	2.89142	2.75553	2.56532	3.09207	2.6873	2.35594	2.11183	2.65666	#N/A	#N/A	59	ENSG00000158985	CDC42SE2	protein_coding	CDC42 small effector 2 [Source:HGNC Symbol;Acc:HGNC:18547]
MIR142HG	0.575057	#N/A	7.60515	0.320507	0.326661	0.345179	0.256656	0.307586	4.6498	0.367911	0.60843	0.30594	0.322642	0.360427	0.359455	0.355835	0.279103	0.347101	0.402023	0.270799	0.514253	5.63866	0.348807	0.623102	0.389895	2.52549	3.1881	2.22911	1.05612	#N/A	0.360128	0.575064	0.312088	0.546218	0.379604	0.345894	0.377767	0.380564	11.1033	9.57364	0.404973	0.363626	13.043	0.367325	0.366921	0.341811	0.385797	0.375782	0.339084	11.169	0.38595	0.371675	0.350309	0.320707	0.87549	4.72165	0.591844	0.498321	4.30849	0.69865	0.301607	#N/A	#N/A	59	ENSG00000265206	MIR142HG	lncRNA	MIR142 host genes [Source:HGNC Symbol;Acc:HGNC:55980]
SLAMF6	0.572229	#N/A	7.68764	8.22301	0.494588	0.922888	4.35645	0.305025	4.50582	8.44173	0.486477	0.26507	5.39772	0.37202	0.35926	0.355522	5.65893	0.34677	0.357828	0.262561	0.452049	5.61169	0.349753	0.518311	0.52983	4.63595	4.82358	4.70883	5.43225	#N/A	8.02048	0.474094	6.57521	0.445297	0.366083	0.35543	0.375591	0.371734	0.356124	0.382864	0.39372	0.362999	10.6138	0.372339	0.366819	0.351434	10.7568	11.2951	3.83243	0.371775	0.377339	0.562399	0.346358	0.937219	0.717674	0.624857	0.546585	0.72743	5.39541	0.453104	0.300651	#N/A	#N/A	59	ENSG00000162739	SLAMF6	protein_coding	SLAM family member 6 [Source:HGNC Symbol;Acc:HGNC:21392]
ITGB2	0.595969	#N/A	6.16861	5.38471	0.95214	6.14581	4.04328	4.82171	3.63113	7.35678	0.524019	0.391279	5.46917	7.48996	7.15709	0.356446	7.34907	0.347948	0.368213	0.264336	0.473142	5.59466	0.352539	0.599819	0.999356	1.64825	1.92267	1.18237	#N/A	0.268385	7.75138	1.16686	6.93294	4.39702	0.379816	0.353796	8.42098	0.381238	9.76335	8.83922	0.403594	0.355726	12.549	0.364187	0.363851	0.35261	11.2173	0.375851	5.69468	10.1399	0.37775	9.03159	6.86459	4.35953	5.87594	0.723178	0.545398	0.480323	4.34787	0.489379	6.67877	#N/A	#N/A	59	ENSG00000160255	ITGB2	protein_coding	integrin subunit beta 2 [Source:HGNC Symbol;Acc:HGNC:6155]
AGTPBP1	2.35848	1.09192	0.839871	0.612072	0.778535	1.20349	1.23291	1.18169	1.31148	1.52456	1.64557	1.89281	1.39915	3.31538	2.92586	3.1461	2.32486	3.29005	3.49047	2.71592	3.74867	3.38152	2.10556	3.53866	2.62531	0.969612	0.534022	0.654543	#N/A	#N/A	2.11229	2.18743	2.18859	1.9952	1.2322	1.04583	1.62989	1.40724	1.9877	1.4739	1.34253	1.29349	1.921	1.76419	2.12728	1.5409	1.63167	1.68548	1.19805	2.3322	1.43424	2.2966	1.52665	2.25802	2.86248	2.23131	3.14296	2.51452	1.02705	1.80806	1.78105	#N/A	#N/A	59	ENSG00000135049	AGTPBP1	protein_coding	ATP/GTP binding carboxypeptidase 1 [Source:HGNC Symbol;Acc:HGNC:17258]
PARP8	3.15018	1.84007	3.40937	3.58026	4.21812	3.74067	4.64949	6.07197	3.18361	5.08328	4.30699	3.80278	3.16636	2.45645	2.89631	2.76062	4.23627	2.60506	3.26678	1.76247	2.79573	2.30871	3.38102	4.60845	3.0074	1.52644	#N/A	#N/A	1.17253	4.34341	3.13573	2.5048	3.70479	3.75059	9.80011	9.01524	9.91753	9.80712	8.69572	10.345	12.6931	0.382299	10.2609	10.3871	10.3542	0.369444	9.3958	12.2882	5.1458	9.7858	9.71915	1.95726	3.24777	2.83017	2.18197	2.37245	3.77315	2.11725	2.93557	2.23426	2.88373	#N/A	#N/A	59	ENSG00000151883	PARP8	protein_coding	poly(ADP-ribose) polymerase family member 8 [Source:HGNC Symbol;Acc:HGNC:26124]
SLC38A1	3.52443	#N/A	5.75257	4.42786	4.31283	0.315497	0.22396	2.16732	0.204344	0.923173	0.51492	0.887845	3.05223	1.92231	4.04132	3.92049	3.01087	2.45069	1.4116	0.428904	2.30114	2.48188	2.07866	1.52892	2.64009	0.985681	6.27879	4.97038	3.05365	0.248026	0.634264	1.03201	0.851301	1.4028	2.03684	#N/A	2.5194	2.43265	2.76285	2.07344	1.85166	0.874934	2.64148	2.62163	2.96408	2.50215	2.19808	2.17483	2.40388	3.39876	1.47166	6.09724	1.63123	2.13061	5.2971	5.1305	0.730776	2.36954	2.62434	0.524336	2.62134	#N/A	#N/A	59	ENSG00000111371	SLC38A1	protein_coding	solute carrier family 38 member 1 [Source:HGNC Symbol;Acc:HGNC:13447]
DEF6	0.21955	0.318974	6.16987	5.73873	0.29126	0.305935	0.25182	4.67246	0.486686	4.58477	0.207611	0.194769	5.10052	5.87348	4.68689	4.73934	0.305365	0.452903	0.218101	0.226206	0.242018	0.531542	4.96128	0.208879	0.198087	1.04229	1.80387	0.973964	#N/A	#N/A	5.21357	0.257457	3.92247	0.247181	4.05521	0.325091	4.1709	5.03651	4.53558	4.19646	4.17183	4.02869	4.05588	3.90094	4.62104	3.09475	3.82465	4.16348	2.48451	4.32707	4.0564	8.49413	5.34003	0.292481	0.370681	0.341249	0.240062	0.182219	0.464803	0.196137	0.789462	#N/A	#N/A	59	ENSG00000023892	DEF6	protein_coding	DEF6 guanine nucleotide exchange factor [Source:HGNC Symbol;Acc:HGNC:2760]
#261573	0.320793	#N/A	0.362292	0.319051	0.315541	0.393784	0.302065	0.30196	0.450642	0.348666	0.258484	0.198574	4.5285	0.363156	0.349359	0.345217	0.421809	0.402735	0.237528	0.241941	0.263669	0.506005	5.98889	0.351418	0.266215	1.17263	2.81044	1.16872	0.791084	#N/A	0.353583	0.251849	0.429669	0.267437	0.370497	0.241073	0.355186	0.372615	0.379272	0.371344	0.39473	0.35385	10.6091	0.363223	0.357275	0.531765	0.374755	7.3982	0.456256	0.371205	0.377149	0.354176	0.344755	0.305787	0.358613	0.354596	0.236997	0.237911	0.318322	0.239603	0.352171	#N/A	#N/A	59	ENSG00000261573		lncRNA	novel transcript
OSBPL5	2.77571	3.56622	1.14514	1.51314	1.35981	1.82147	1.17965	1.48113	1.49291	2.56942	1.91342	2.88998	0.981571	1.4842	1.80207	1.61	1.70208	1.57497	1.1687	0.958484	1.52452	1.45171	2.10466	1.96099	1.29011	3.48778	3.33586	2.36444	2.15346	#N/A	1.93598	1.56656	1.67113	2.554	2.77658	2.17694	2.82277	3.00287	3.09789	3.09159	3.01644	3.20927	3.32043	2.72302	3.50455	2.97293	3.13459	3.30606	4.6336	3.31028	3.39512	0.673335	1.05007	1.01765	1.2685	1.68886	1.6131	#N/A	#N/A	0.962026	1.10769	2.4914	#N/A	59	ENSG00000021762	OSBPL5	protein_coding	oxysterol binding protein like 5 [Source:HGNC Symbol;Acc:HGNC:16392]
JAK3	0.339124	#N/A	3.7503	4.58603	0.699805	3.29601	1.71354	2.72946	0.600786	5.89234	0.317383	0.30397	3.84053	6.07957	6.54606	4.72677	1.47664	0.43585	0.238911	0.248766	0.366848	0.774178	5.45964	0.506098	0.309726	#N/A	3.55657	1.14931	0.857325	0.142702	7.00268	0.341175	4.24478	0.270374	7.24747	0.471466	6.55426	0.371994	6.92754	7.74196	8.24725	0.351514	7.7348	8.07302	0.35912	1.15249	7.0839	8.57125	0.334754	6.72095	8.06692	5.35935	6.14065	0.625198	0.554114	0.853923	0.251835	0.521799	0.454536	0.258053	0.567039	#N/A	#N/A	59	ENSG00000105639	JAK3	protein_coding	Janus kinase 3 [Source:HGNC Symbol;Acc:HGNC:6193]
PLEK	3.07779	#N/A	7.91437	5.09375	6.49499	0.35198	6.76082	6.13248	6.22892	8.12906	4.5063	0.458352	6.43883	0.362611	0.363879	0.360825	0.374003	0.352021	5.43655	0.325564	0.737579	6.98673	0.359505	5.41569	0.569649	1.83952	#N/A	#N/A	0.800349	0.352698	0.366885	4.22593	0.32087	0.28523	0.383266	7.02787	11.33	0.38464	8.48226	0.387023	14.0416	0.367706	10.5389	0.3763	8.90123	0.356714	9.23011	9.66377	5.69996	10.3959	9.79915	8.52273	6.36942	7.06674	0.349989	6.09965	1.09545	0.787183	6.82037	1.28287	0.304817	3.3068	#N/A	59	ENSG00000115956	PLEK	protein_coding	pleckstrin [Source:HGNC Symbol;Acc:HGNC:9070]
CD48	0.176156	#N/A	6.72207	5.29923	0.291956	0.306609	0.256455	0.270743	0.545935	0.323661	0.212908	0.186883	0.270683	0.330711	0.322607	0.304629	0.24711	0.310912	0.216722	0.225952	0.243019	0.453598	0.312582	0.211469	0.211357	2.41837	4.07284	0.413177	0.964393	#N/A	0.31868	0.268381	0.505281	0.249747	0.343743	0.142057	0.327776	0.339083	0.342698	0.338901	0.360764	0.328502	11.2743	0.33611	0.323109	0.314871	0.342262	0.341785	0.300357	0.33829	0.350708	0.321158	0.319939	0.302939	0.303262	0.244444	0.214907	0.183096	0.394462	0.200677	0.284443	#N/A	#N/A	59	ENSG00000117091	CD48	protein_coding	CD48 molecule [Source:HGNC Symbol;Acc:HGNC:1683]
MIR646HG	2.43031	1.60787	8.49668	4.47667	6.47805	0.357952	5.35131	5.22443	4.79599	1.25311	3.35659	1.93635	3.43503	4.00629	4.74714	3.40057	2.49263	4.59061	5.08071	3.47268	4.96519	4.31201	2.17056	4.16422	2.12967	2.56634	0.961281	1.81797	0.779685	2.99959	#N/A	1.52335	#N/A	#N/A	1.21366	1.0617	0.71766	1.05652	0.867648	1.10365	1.11345	1.35145	0.798976	0.871056	1.00192	1.17794	0.690472	1.12351	1.33204	0.787032	0.995645	2.24597	1.45195	1.67778	2.6043	1.87411	1.09662	1.67989	1.61312	2.14145	1.1624	1.94626	#N/A	59	ENSG00000228340	MIR646HG	lncRNA	MIR646 host gene [Source:HGNC Symbol;Acc:HGNC:27659]
GPR174	0.143755	#N/A	4.07878	0.239606	0.244704	0.262034	0.192919	3.23933	0.218961	0.286396	0.181891	0.162524	0.255751	0.298843	0.26085	0.281972	0.202948	0.273668	0.181986	0.188449	0.207912	0.221583	0.276702	0.181773	0.15031	0.492794	0.163263	0.149849	0.226615	0.0390309	0.278534	0.144082	0.252324	0.219267	0.294479	0.0678039	0.308158	0.309929	0.288088	0.310865	0.320329	0.29398	0.310406	0.297737	0.286772	0.269512	7.48068	0.299374	0.261192	0.307032	0.301614	0.292984	0.283221	0.243037	0.267851	0.210572	#N/A	0.156317	0.223602	0.148687	0.234037	#N/A	#N/A	59	ENSG00000147138	GPR174	protein_coding	G protein-coupled receptor 174 [Source:HGNC Symbol;Acc:HGNC:30245]
TMC6	2.71471	#N/A	1.50248	1.58712	1.122	2.55179	2.70898	2.60585	1.49764	4.55016	3.52507	2.53281	1.62832	4.55358	4.50036	7.33137	2.67294	5.0741	0.677756	0.264613	0.484195	3.69806	4.96364	3.87044	3.09742	1.64835	1.35155	2.16888	1.845	#N/A	4.68703	3.67885	4.81995	6.02848	9.43121	0.365627	7.49949	9.27061	7.24348	7.9667	9.54286	11.147	8.70002	6.72364	0.368962	0.353236	8.02226	9.11289	3.77357	7.21213	8.31918	4.05487	1.29467	3.35663	4.43328	3.59212	0.722634	1.98381	2.44159	0.785889	4.23993	#N/A	#N/A	59	ENSG00000141524	TMC6	protein_coding	transmembrane channel like 6 [Source:HGNC Symbol;Acc:HGNC:18021]
SH2D1B	0.126394	0.12725	6.70485	3.37371	0.324178	0.262995	0.198866	5.8951	0.269019	1.80283	0.35056	0.211414	1.21555	0.297722	0.259585	0.283947	0.215433	0.275198	0.210071	0.215878	0.234081	0.22184	2.95255	0.181703	0.182374	0.734923	0.512998	0.154424	0.189517	0.0411606	0.456239	0.165856	0.244286	0.221046	2.78322	#N/A	1.40687	2.29756	0.714452	2.87711	5.24826	6.25964	#N/A	1.09457	1.04537	1.11263	#N/A	1.19879	0.811016	0.630747	4.73589	0.269484	4.85328	0.262455	0.267749	0.234403	0.139082	0.163142	0.224427	0.171529	1.67974	0.20669	#N/A	59	ENSG00000198574	SH2D1B	protein_coding	SH2 domain containing 1B [Source:HGNC Symbol;Acc:HGNC:30416]
SPN	0.190789	0.254061	5.85669	0.277504	0.274599	0.304195	0.259904	0.252854	0.517713	0.537023	0.209124	0.184351	0.287043	0.335521	0.321785	0.319308	0.244253	0.309058	0.214859	0.224372	0.240097	0.667556	0.316521	0.208437	0.20875	2.57608	0.202644	2.61232	#N/A	#N/A	0.31572	0.229389	0.269262	0.248474	0.342996	0.140922	0.340404	8.33806	6.64067	0.34487	0.359218	0.326639	9.75794	0.312231	0.327462	0.313681	8.01972	0.334115	0.299778	0.336458	0.348828	0.600444	0.303201	0.435684	0.301449	0.410878	0.261379	0.183767	0.390236	0.205225	0.377315	#N/A	#N/A	59	ENSG00000197471	SPN	protein_coding	sialophorin [Source:HGNC Symbol;Acc:HGNC:11249]
OPRM1	0.46788	0.139076	3.88097	3.35868	0.215312	0.259315	0.19184	4.01014	0.261211	4.04249	0.182117	0.153873	2.95307	6.16128	0.43313	5.34049	0.292837	0.471795	0.16203	0.21595	0.193959	0.32974	4.43745	0.181991	0.16342	1.04541	3.35052	0.473646	#N/A	0.045726	2.9016	0.148253	2.38117	0.328198	6.34518	0.0856184	5.02505	7.09311	5.32465	6.7159	7.50735	0.277816	6.6123	5.76684	0.40884	0.308649	5.75824	6.47074	#N/A	7.05579	7.68565	6.76952	4.14992	0.271813	0.408377	0.203279	0.141705	0.164634	0.215313	0.151915	0.461092	#N/A	#N/A	59	ENSG00000112038	OPRM1	protein_coding	opioid receptor mu 1 [Source:HGNC Symbol;Acc:HGNC:8156]
RNF43	0.0962156	0.0416974	0.523871	0.188173	0.208851	0.222775	0.163461	0.20088	#N/A	3.15058	0.142634	0.129939	0.241792	0.298869	0.236361	0.217837	0.172947	0.231829	0.147584	0.1446	0.167366	0.176609	0.199349	0.14857	0.133912	0.123822	0.158477	0.130136	0.0959825	#N/A	0.215456	0.0913776	0.206251	0.155131	6.12925	0.0624221	4.26658	6.34906	5.57739	4.61665	6.12003	0.236562	4.92221	3.68166	3.61014	0.225029	4.0406	0.210486	0.183333	4.89997	0.43014	3.64661	0.469074	0.175407	0.208567	0.172525	0.110401	0.124163	0.160337	0.12069	0.184546	#N/A	#N/A	59	ENSG00000108375	RNF43	protein_coding	ring finger protein 43 [Source:HGNC Symbol;Acc:HGNC:18505]
C12orf75	0.170047	#N/A	0.261521	0.190457	0.255201	0.272907	0.182558	0.221854	0.288263	4.86768	0.145099	0.141656	0.949391	0.293256	4.14513	0.274958	0.181083	0.272673	0.185832	0.193254	0.207646	0.244714	0.227426	0.182354	0.173759	0.607245	0.176437	0.279241	0.200363	0.0739201	0.260638	0.12588	0.246809	0.226975	0.885133	0.0768	4.27233	1.76494	0.320179	3.04818	1.66066	0.656441	0.310191	0.697196	0.285875	0.614353	0.296112	1.23508	0.714596	0.307629	1.52454	0.322744	1.62448	0.397135	0.266889	0.15787	#N/A	0.150452	0.468242	0.151012	0.377045	#N/A	#N/A	59	ENSG00000235162	C12orf75	protein_coding	chromosome 12 open reading frame 75 [Source:HGNC Symbol;Acc:HGNC:35164]
TRD-AS1	0.229274	0.104304	5.24807	0.547697	0.278477	0.292303	0.208542	0.346176	0.200819	#N/A	0.169754	0.150749	0.473106	2.12995	3.61999	1.91682	0.377954	1.76889	0.232559	0.208537	0.218421	0.421863	1.8407	0.210939	0.183632	0.210308	0.235518	0.166929	0.13823	#N/A	3.63218	0.159173	0.305955	0.23551	0.308119	0.105891	6.07237	6.42805	5.56489	6.12548	7.89491	0.317705	7.83166	4.60055	0.312829	0.2733	6.69321	6.26575	0.275846	7.0799	5.42915	4.17256	1.92825	0.237567	0.449808	0.265062	0.14693	0.173571	0.241524	#N/A	0.216249	0.146006	#N/A	59	ENSG00000251002	TRD-AS1	lncRNA	TRD antisense RNA 1 [Source:HGNC Symbol;Acc:HGNC:56197]
ZFYVE28	2.41392	1.74915	2.00528	1.81473	2.14964	2.27287	1.04325	0.942739	1.83857	1.71632	1.55906	1.11667	1.77858	2.23804	1.96652	2.31805	2.66635	2.57898	2.81312	0.57861	2.50736	2.1297	1.50956	2.71347	2.05072	#N/A	2.16488	1.17375	1.35813	#N/A	3.11357	3.26372	2.66052	2.08541	1.62697	2.70328	1.26833	1.60126	1.21625	1.94032	1.94867	2.10998	1.00121	1.37485	1.14137	1.50502	0.756619	1.23637	1.00313	1.16861	2.08419	2.90511	2.53263	3.5415	3.85262	3.1397	1.49068	2.08294	2.55633	3.66385	2.06295	#N/A	#N/A	59	ENSG00000159733	ZFYVE28	protein_coding	zinc finger FYVE-type containing 28 [Source:HGNC Symbol;Acc:HGNC:29334]
SASH3	0.141157	#N/A	5.09535	0.407266	0.267839	0.297267	0.218816	0.623033	0.223853	0.589521	0.211755	0.146198	0.287304	0.322082	0.664406	0.496792	0.236016	0.303107	0.218184	0.239773	0.248651	0.246979	0.310802	0.223885	0.204077	0.675919	1.88786	0.671573	0.445646	#N/A	6.63432	0.18408	0.276519	0.241542	0.337322	0.086537	7.19366	0.340613	0.335431	0.334685	0.353912	7.9655	9.86263	0.330112	0.324011	0.306469	0.344166	0.33238	0.29313	0.337436	0.345371	0.327457	0.551409	0.265735	0.29642	0.235759	0.158233	0.177989	0.245855	0.180935	0.259451	#N/A	#N/A	59	ENSG00000122122	SASH3	protein_coding	SAM and SH3 domain containing 3 [Source:HGNC Symbol;Acc:HGNC:15975]
PRMT2	1.60898	#N/A	1.38377	1.26464	2.03604	1.56019	2.41826	1.56751	1.90409	2.93711	2.14187	1.68971	1.50587	1.31766	1.41059	1.27287	1.70074	1.44446	1.79315	1.18336	1.29722	1.43673	1.96099	2.37579	1.62099	1.32696	0.885096	0.762487	0.64015	#N/A	1.30831	1.22921	1.75014	2.17311	3.94724	4.3916	4.15434	3.94553	3.95328	4.10753	3.89831	3.86762	3.96106	4.08511	4.01823	3.86692	3.81576	4.36295	3.98693	3.99234	4.03852	1.30298	1.44955	1.50326	0.934616	1.41027	1.51726	1.06149	1.33415	1.4925	1.95803	#N/A	#N/A	59	ENSG00000160310	PRMT2	protein_coding	protein arginine methyltransferase 2 [Source:HGNC Symbol;Acc:HGNC:5186]
FCMR	0.270674	#N/A	0.636227	3.71292	0.375034	0.517968	0.336675	4.51389	0.355499	0.337588	0.235386	0.195389	0.403481	0.359516	6.53772	5.21346	0.268356	0.341643	0.233232	0.241986	0.258478	0.400942	4.2475	0.29269	0.224708	0.914349	0.597663	0.202671	0.29104	#N/A	6.67408	0.224162	0.355321	0.282913	8.85121	0.219789	7.30945	7.02019	6.97174	7.52789	8.51085	7.20312	10.4079	7.4557	0.34723	0.442279	10.2585	8.61833	1.40467	0.370103	7.34003	8.18461	5.16486	0.301661	0.328878	0.296535	0.196182	0.201776	0.384439	0.214064	0.300736	#N/A	#N/A	59	ENSG00000162894	FCMR	protein_coding	Fc mu receptor [Source:HGNC Symbol;Acc:HGNC:14315]
IL21R	0.12797	#N/A	6.16601	0.378803	0.281813	0.29476	0.249513	0.407139	0.23177	5.88695	0.202329	0.176198	1.22034	6.0409	0.604432	0.926557	0.236547	0.301478	0.206667	0.211647	0.2002	0.245235	0.309416	0.202954	0.200997	0.460954	1.84617	0.344805	0.627001	#N/A	5.23839	0.162131	0.503232	0.238599	0.651117	0.112368	5.65876	0.338673	6.52652	0.33729	10.8155	0.31961	6.86558	0.321327	6.73637	0.31657	0.587846	0.323047	0.293627	0.627923	7.86858	6.48033	4.67859	0.326668	0.292846	0.279828	0.152259	0.173293	0.211536	0.160186	0.257811	#N/A	#N/A	59	ENSG00000103522	IL21R	protein_coding	interleukin 21 receptor [Source:HGNC Symbol;Acc:HGNC:6006]
GNPTAB	1.13943	3.14065	1.78368	1.37753	1.40986	1.5426	2.1352	2.37404	1.54141	1.3091	1.85419	1.54696	1.81005	1.6829	1.49871	1.71191	1.43337	1.68163	1.89895	1.89717	2.13573	1.42619	1.63447	2.33774	1.89382	0.953693	1.65464	1.86824	2.16592	#N/A	1.46205	1.63065	1.46039	1.41463	1.10275	#N/A	1.45155	1.07628	1.40248	1.12283	1.08909	0.935764	1.21712	1.38006	1.63562	1.16909	1.13887	1.21299	#N/A	1.53907	1.25247	1.63182	1.69666	1.85319	1.70453	1.97694	2.35892	2.06362	2.56871	1.57689	1.52576	1.37607	#N/A	59	ENSG00000111670	GNPTAB	protein_coding	N-acetylglucosamine-1-phosphate transferase subunits alpha and beta [Source:HGNC Symbol;Acc:HGNC:29670]
RAB27B	0.116451	0.066163	4.72897	0.465787	0.212735	0.231994	0.167732	0.228609	0.141718	0.420807	0.176522	0.134084	0.316001	0.249379	0.207273	0.208795	0.200653	0.238496	0.19475	0.20782	0.201469	0.172188	0.245336	0.176098	0.150572	#N/A	0.171143	0.133874	0.112195	#N/A	0.23792	0.158963	0.210421	0.189317	0.237694	0.0646674	0.344944	0.274628	0.243619	0.274193	0.281814	0.250067	8.07906	0.238665	0.251726	0.242373	7.99795	0.257551	0.22607	0.257892	0.269629	0.248383	0.209972	0.189802	0.226743	0.203636	0.112088	0.123979	0.187484	0.144814	0.193195	#N/A	#N/A	59	ENSG00000041353	RAB27B	protein_coding	RAB27B, member RAS oncogene family [Source:HGNC Symbol;Acc:HGNC:9767]
PTPN7	1.31642	#N/A	4.79227	6.06119	1.15667	0.541491	0.437353	4.31686	0.906935	6.8915	0.350199	0.186027	5.24659	4.72841	6.12971	4.7432	3.56546	3.56654	0.504985	0.252704	0.266729	0.829816	3.75983	0.428078	0.740625	1.3783	4.37843	1.7978	2.40324	#N/A	5.20456	0.369978	0.250533	0.479115	8.61858	0.115184	6.8264	8.24813	6.59086	8.61768	7.50516	6.65678	6.97904	0.579044	0.302648	0.310301	6.65208	7.0935	1.06913	6.83461	7.42229	5.59469	0.30334	0.905523	5.40431	1.35529	0.263595	0.30092	0.328176	0.273023	0.347233	#N/A	#N/A	59	ENSG00000143851	PTPN7	protein_coding	protein tyrosine phosphatase non-receptor type 7 [Source:HGNC Symbol;Acc:HGNC:9659]
SLC9A3R1	2.50601	0.245662	3.47691	3.28399	2.94411	1.18905	0.323783	3.91247	0.585092	4.122	0.479604	0.204574	2.52305	5.00659	4.2413	5.36828	2.44244	1.27255	0.615155	0.390893	0.420147	0.540885	4.61431	0.357781	0.313032	#N/A	2.70137	4.13182	2.67055	#N/A	2.31282	0.687103	2.22161	1.57684	8.44188	0.247838	0.371271	0.369336	7.76726	7.62515	10.5319	0.757061	9.65729	7.92817	0.35911	0.573108	8.98883	0.369243	0.494925	8.67524	8.69081	3.06008	3.0777	1.02098	1.18521	1.93315	0.292963	0.838905	0.669959	0.260504	5.5202	#N/A	#N/A	59	ENSG00000109062	SLC9A3R1	protein_coding	SLC9A3 regulator 1 [Source:HGNC Symbol;Acc:HGNC:11075]
ZNF600	0.710302	#N/A	2.36868	2.76118	1.96444	2.24277	3.8069	1.17993	2.13299	3.93068	0.936938	0.53712	2.34137	2.45759	2.85501	2.11258	2.38893	3.43367	2.25666	0.521293	1.42453	1.70821	2.84062	2.19964	1.101	1.94944	2.58661	1.95692	2.83749	#N/A	2.83044	0.947148	3.03455	0.750324	6.92247	0.117546	5.95787	6.88122	6.86796	6.9423	7.31216	6.85956	6.21841	0.584559	6.87836	0.316404	5.8548	6.70519	1.00781	6.18445	5.65796	2.68804	1.78415	1.36158	2.04658	3.35796	0.297901	1.92696	0.779977	0.603735	2.8822	#N/A	#N/A	59	ENSG00000189190	ZNF600	protein_coding	zinc finger protein 600 [Source:HGNC Symbol;Acc:HGNC:30951]
KLRK1-AS1	1.05804	0.153285	5.85479	3.48228	0.311498	0.326607	0.23636	0.503251	0.333763	1.6476	0.219774	#N/A	0.989214	3.62311	4.04041	2.70372	1.69256	2.83443	0.399255	0.239916	0.330551	0.482335	5.22672	0.56391	0.22258	0.410182	1.17551	0.531896	0.32806	0.124821	4.6074	0.210626	1.92832	0.264316	5.94618	0.298839	5.41891	5.42609	6.46241	5.7546	5.64091	4.86357	5.6261	4.15189	4.46895	2.46434	5.12565	4.80905	#N/A	5.23568	5.4535	5.38465	3.55948	0.297054	0.434571	0.695795	0.184499	0.280964	0.324188	0.205321	1.43973	#N/A	#N/A	59	ENSG00000245648	KLRK1-AS1	lncRNA	KLRK1 antisense RNA 1 [Source:HGNC Symbol;Acc:HGNC:54868]
CD69	0.102899	0.0527257	0.253324	0.212906	0.242254	0.252701	0.184401	0.235442	0.16017	0.279777	0.165166	0.147632	0.247194	0.290548	0.273393	0.271194	0.198799	0.261208	0.172551	0.169874	0.191344	0.204317	0.267354	0.167762	0.165569	#N/A	0.164762	0.140285	0.118275	#N/A	0.282031	0.132614	0.238897	0.204248	0.297753	0.0815679	0.298782	0.298594	0.304682	0.29983	0.316494	0.281899	0.314078	0.282281	0.282445	0.264875	0.305857	0.294603	0.241388	0.292603	0.303439	0.289427	0.262255	0.234443	0.251481	0.172695	0.129799	0.146177	0.206952	0.140117	0.219377	#N/A	#N/A	59	ENSG00000110848	CD69	protein_coding	CD69 molecule [Source:HGNC Symbol;Acc:HGNC:1694]
#287195	0.892844	#N/A	4.02801	4.209	4.08818	4.33534	4.19254	3.43824	3.49405	2.37312	1.23137	0.351277	5.11296	6.68263	4.3205	7.26883	5.74495	6.20447	0.357006	0.263352	0.454681	5.28822	5.77094	0.600622	0.511181	1.73	1.59671	1.00411	1.081	#N/A	4.61203	1.04151	6.79844	4.08242	3.51808	1.6037	3.64349	3.54551	3.22246	3.32575	3.49662	3.92584	3.01949	2.80403	2.82672	2.58052	2.69792	2.75518	2.2342	3.07367	4.19531	8.91106	4.72707	3.62239	0.711751	5.68906	0.554737	0.771888	3.80838	0.463109	5.29457	#N/A	#N/A	59	ENSG00000287195		lncRNA	novel transcript, antisense to FAM49B
RNF213-AS1	1.49454	1.45402	1.72885	0.96651	1.35218	2.05883	1.6315	1.1601	3.14611	1.57621	2.59069	1.28162	1.40046	1.33429	1.50935	1.34757	1.17763	1.07685	1.72852	1.14369	1.85306	1.4679	1.49915	1.95825	1.49522	1.39653	1.73272	1.4656	1.93176	#N/A	0.720181	#N/A	1.20412	1.16064	1.67636	0.852482	2.01468	1.94758	1.88921	2.11346	1.77737	1.72438	1.65091	1.96911	1.66479	1.66038	1.64431	1.75517	2.29128	1.69637	1.77207	1.08432	1.28752	1.23613	1.32152	1.47948	1.12003	1.41377	1.66305	1.03536	2.56727	#N/A	#N/A	59	ENSG00000263069	RNF213-AS1	lncRNA	RNF213 antisense RNA 1 [Source:HGNC Symbol;Acc:HGNC:54402]
GZMH	0.0894689	0.0469186	0.201532	0.170821	0.183692	0.197167	0.141232	0.180272	0.113534	0.218873	0.149989	0.118409	0.194939	0.226493	0.21309	0.210642	0.151558	0.203384	0.144591	0.148436	0.169811	0.156212	0.209215	0.149466	0.123479	0.115987	0.132415	0.114148	0.0947176	#N/A	0.220314	0.112845	0.187569	0.161784	0.233197	#N/A	0.233814	0.236222	0.226687	0.23662	0.252286	0.223716	0.246336	0.225585	0.220556	0.20567	0.230065	0.226737	0.188385	0.233896	0.229323	0.227689	0.207232	0.178345	0.190896	0.173406	#N/A	0.103734	0.164043	0.121155	0.173317	0.337084	#N/A	59	ENSG00000100450	GZMH	protein_coding	granzyme H [Source:HGNC Symbol;Acc:HGNC:4710]
CST7	#N/A	0.0762855	0.414824	0.320081	0.228772	0.247399	0.168645	0.300795	0.177532	0.243109	0.190862	0.150469	0.242504	0.282371	0.275127	0.270207	0.199926	0.260519	0.193678	0.195125	0.205766	0.23075	0.340486	0.191485	0.167752	0.170417	0.192894	0.127212	0.107689	#N/A	0.235755	0.152748	0.240009	0.205272	0.776794	0.046595	0.280025	5.53459	0.430309	0.420009	7.06242	0.315578	7.77892	0.282297	0.283785	0.233958	6.05734	0.293816	0.205861	0.291702	0.420383	0.284132	0.290513	0.23502	0.253217	0.196337	0.123875	0.135284	0.204005	0.151397	0.221422	#N/A	#N/A	59	ENSG00000077984	CST7	protein_coding	cystatin F [Source:HGNC Symbol;Acc:HGNC:2479]
PRKCB	9.21637	#N/A	7.31984	7.82076	9.3211	0.529287	6.28343	6.37604	0.646899	6.60398	6.77877	4.93563	5.24094	8.87925	8.71776	7.95532	6.96473	0.371721	0.336503	0.290877	0.300797	6.42692	7.63164	5.35393	7.19895	1.77758	1.53723	1.52812	#N/A	#N/A	5.04899	4.24569	4.86868	5.23376	0.394107	9.91347	8.43582	0.403137	9.48824	8.93895	11.8717	11.0201	10.4444	10.7696	10.2334	0.376638	9.92932	11.0806	10.301	9.3984	13.0024	10.066	5.85353	6.04808	7.83108	6.65617	0.366692	5.10121	6.29597	5.835	7.03889	#N/A	#N/A	58	ENSG00000166501	PRKCB	protein_coding	protein kinase C beta [Source:HGNC Symbol;Acc:HGNC:9395]
IQGAP2	6.28643	2.04709	6.1221	5.33995	5.54514	7.24605	7.56772	6.55371	6.98971	6.29326	6.95777	3.99473	3.49796	10.0654	8.90526	8.67549	6.64577	9.97721	0.272684	8.04527	0.301895	5.30105	6.37517	0.452464	5.77883	#N/A	#N/A	#N/A	0.72046	#N/A	6.86155	5.89859	6.72141	8.42168	12.3479	7.31237	8.69286	12.4207	8.75867	9.60994	13.207	10.9554	10.9643	9.21167	11.0367	0.377868	9.20938	9.50268	6.82427	9.67992	12.2145	7.80653	6.13546	5.29743	0.491182	6.69316	7.51259	9.14999	5.87232	4.89289	5.24042	0.433437	#N/A	58	ENSG00000145703	IQGAP2	protein_coding	IQ motif containing GTPase activating protein 2 [Source:HGNC Symbol;Acc:HGNC:6111]
ANKRD44	3.46595	#N/A	3.09738	4.02717	3.41166	3.86518	2.7274	3.7194	3.33872	3.71467	4.011	3.87942	2.60637	2.86931	3.7935	3.22179	2.5474	3.10573	3.79901	3.29925	3.64355	3.35395	3.28645	3.15694	2.69368	1.68953	1.12896	0.578595	#N/A	#N/A	3.37172	3.27814	3.47863	3.87853	4.92351	4.2933	4.55123	4.61341	4.90169	5.16523	4.97532	5.05482	4.58852	5.12539	4.55688	4.31526	4.34993	4.69002	3.46345	4.5613	5.22245	1.79384	3.01773	3.15839	2.45358	2.29222	3.81718	2.20629	2.96018	1.78473	3.49775	#N/A	#N/A	58	ENSG00000065413	ANKRD44	protein_coding	ankyrin repeat domain 44 [Source:HGNC Symbol;Acc:HGNC:25259]
CHST11	5.35642	0.959418	2.26462	2.93363	2.47524	2.78012	2.5821	1.58434	2.31877	3.78621	3.59319	2.92489	2.39427	5.73711	6.55123	4.85612	3.97925	5.91214	5.71795	7.2425	5.01689	4.83755	4.87361	5.97156	4.48195	1.18339	0.901687	#N/A	#N/A	#N/A	5.62866	5.28336	5.29676	6.25655	6.28619	6.59085	5.25846	6.14934	5.16611	5.51319	6.40422	7.08965	5.39545	5.47472	5.23857	6.74894	5.63383	6.04991	3.06483	5.45279	5.74271	3.82216	3.87539	3.11403	4.18585	4.21578	4.40289	4.44523	3.40596	3.64851	3.95155	#N/A	#N/A	58	ENSG00000171310	CHST11	protein_coding	carbohydrate sulfotransferase 11 [Source:HGNC Symbol;Acc:HGNC:17422]
PREX1	6.31593	#N/A	3.24236	1.64158	3.34654	3.48389	3.46443	4.70297	2.5758	3.28282	3.21934	4.3269	3.3612	5.87096	5.12478	7.87761	6.52317	6.05176	4.15641	6.23084	6.09653	4.36173	4.2173	8.13489	5.2696	1.78741	0.901997	#N/A	#N/A	3.6016	4.22131	2.90583	4.78958	4.43639	2.80534	2.28691	2.5167	2.74593	4.02016	2.47083	2.21449	2.43771	4.95921	4.46978	4.91711	3.1721	4.7866	3.41803	5.2377	5.57845	2.64565	8.26837	3.8646	5.67328	9.16659	6.65397	3.86065	6.23677	4.13363	4.02442	3.85622	#N/A	#N/A	58	ENSG00000124126	PREX1	protein_coding	phosphatidylinositol-3,4,5-trisphosphate dependent Rac exchange factor 1 [Source:HGNC Symbol;Acc:HGNC:32594]
LCP2	7.57903	1.95465	2.57663	2.97236	2.15225	3.02224	4.00976	5.59184	2.37307	6.0299	2.75833	5.83512	3.73509	9.08206	0.371269	0.368831	7.001	0.359517	6.90994	0.579805	5.5186	8.00794	7.3377	7.54141	5.83246	1.52877	0.554223	#N/A	#N/A	#N/A	0.36461	4.4131	6.99773	8.21721	0.389853	7.81026	11.0942	0.391101	8.95282	9.52908	14.7659	0.364774	11.0823	9.7737	0.360284	0.364105	11.5033	9.9493	8.65297	8.72393	11.5577	7.24975	6.72231	6.78408	6.57778	5.01301	5.83232	7.21863	5.21692	5.59544	5.70846	#N/A	#N/A	58	ENSG00000043462	LCP2	protein_coding	lymphocyte cytosolic protein 2 [Source:HGNC Symbol;Acc:HGNC:6529]
ITGA4	5.88933	#N/A	7.5009	6.55495	6.86325	0.360603	7.65276	8.18945	0.249559	7.25542	5.50967	4.98437	4.29735	9.16894	7.90149	7.09627	6.42607	0.359354	6.96663	0.619436	7.02967	7.85867	6.96839	7.42231	4.8241	1.89956	2.80391	1.97986	#N/A	#N/A	8.86228	5.3551	0.326524	0.292404	0.389342	7.5703	9.8661	11.2675	8.16737	11.0284	13.1217	0.364987	11.8199	0.38212	0.369783	0.363688	9.94276	11.3658	8.24749	9.63856	0.396072	5.16757	4.71457	0.470519	6.31771	4.26357	6.23451	3.44822	6.08971	5.65623	4.18651	#N/A	#N/A	58	ENSG00000115232	ITGA4	protein_coding	integrin subunit alpha 4 [Source:HGNC Symbol;Acc:HGNC:6140]
ARHGAP30	0.168779	#N/A	6.61797	0.255778	0.261469	0.284244	0.202619	0.239584	0.17512	0.643724	0.372042	0.173466	4.3819	4.91156	0.360976	0.329197	0.220113	0.283311	0.169039	0.173295	0.293695	0.236856	0.282199	0.284402	0.189086	1.17447	0.757798	0.712132	#N/A	#N/A	0.293332	0.257869	0.25166	0.231212	6.80212	0.133129	6.94983	0.519131	6.66152	7.88665	7.8951	0.279759	7.69086	0.301911	0.297626	0.290823	8.76244	7.49861	2.9704	7.51518	4.92496	6.34388	3.72384	3.23512	0.276799	0.222709	0.354134	0.794728	0.207389	0.264704	5.27386	#N/A	#N/A	58	ENSG00000186517	ARHGAP30	protein_coding	Rho GTPase activating protein 30 [Source:HGNC Symbol;Acc:HGNC:27414]
SLA	5.53812	#N/A	5.34614	6.16252	4.97014	3.72161	4.24991	5.26744	3.66748	7.69312	0.877355	0.637116	6.4022	6.43298	5.26127	0.767447	5.54422	0.351581	0.924607	0.305742	0.645124	4.68351	7.11621	5.07074	3.27477	1.22828	0.984629	#N/A	1.09396	#N/A	7.98581	5.19436	7.06565	6.85746	0.382532	6.58408	7.29495	10.5933	8.46707	8.71245	11.7276	0.482779	9.43574	0.366732	0.361065	0.348951	8.00442	11.0702	3.26319	10.8396	10.0695	6.54575	5.63244	6.74935	6.79566	5.10275	0.934367	3.81366	6.59047	0.743127	5.46265	#N/A	#N/A	58	ENSG00000155926	SLA	protein_coding	Src like adaptor [Source:HGNC Symbol;Acc:HGNC:10902]
VAV3	3.74071	#N/A	1.06976	4.49961	1.41805	1.40292	1.78551	4.08853	1.61873	2.68763	1.57357	4.47754	1.84924	6.21994	6.55261	5.57632	6.39947	7.37832	5.253	4.82535	4.33974	6.68789	4.94825	4.98073	3.46166	1.56986	0.470415	#N/A	#N/A	#N/A	0.97347	1.18109	1.26943	1.36244	11.2982	9.14701	8.51311	8.78253	8.52383	8.79874	11.0706	10.2192	10.769	7.62301	9.96751	0.372546	9.29206	12.1541	5.0507	8.67922	10.0639	6.79861	5.59062	6.41033	6.23361	5.35279	5.3603	4.53958	5.27582	3.34776	5.8724	1.85581	#N/A	58	ENSG00000134215	VAV3	protein_coding	vav guanine nucleotide exchange factor 3 [Source:HGNC Symbol;Acc:HGNC:12659]
KCNAB2	5.24028	#N/A	3.56096	3.66244	3.77166	4.27333	3.58169	4.92278	4.93102	5.49109	3.3463	0.776125	4.50482	5.50762	3.97212	3.98586	6.11156	6.75849	4.18594	0.512684	5.59892	3.67934	4.52163	4.39031	3.32459	1.76284	2.22359	1.77663	#N/A	#N/A	5.57284	3.16319	5.02811	5.83961	6.26952	5.74823	5.55629	6.38372	6.38603	6.15572	7.00971	6.98848	7.17514	5.55341	7.63924	5.5185	6.78772	7.32197	3.4928	7.03245	5.90608	4.12662	3.97936	3.94916	7.12736	3.56035	1.76572	3.90977	2.55745	2.25057	4.90837	#N/A	#N/A	58	ENSG00000069424	KCNAB2	protein_coding	potassium voltage-gated channel subfamily A regulatory beta subunit 2 [Source:HGNC Symbol;Acc:HGNC:6229]
RHOH	0.605055	#N/A	5.22577	4.80647	5.71059	6.14039	3.83169	5.30864	5.10197	5.65887	0.522827	0.280009	5.23718	0.371112	0.359717	0.356293	0.281008	0.34766	0.378959	0.260143	0.476699	5.55583	0.354856	0.543113	0.913604	#N/A	4.13296	5.53495	5.74384	#N/A	8.88312	0.508455	0.31114	1.45855	0.379331	0.361393	7.6277	10.24	9.55345	7.30741	10.1204	6.71333	8.23948	8.57593	0.36403	0.351814	8.23221	8.19448	2.39237	9.16882	11.2115	8.22559	6.52393	1.93079	5.87307	0.677662	0.542173	0.959514	6.05337	0.489859	6.54778	#N/A	#N/A	58	ENSG00000168421	RHOH	protein_coding	ras homolog family member H [Source:HGNC Symbol;Acc:HGNC:686]
ITGAX	0.432279	#N/A	6.91111	0.29113	0.415749	0.475589	0.712041	0.26316	2.37862	5.62529	0.569582	0.243108	0.292665	0.563779	0.327954	0.323865	5.22535	0.315957	0.247378	0.259474	0.301171	4.35857	0.588823	0.544978	0.309539	#N/A	3.72973	0.770267	#N/A	#N/A	0.591273	0.326888	0.281019	0.689704	0.34878	0.126864	7.08405	8.31817	7.4817	0.350302	11.0403	0.335969	8.35073	0.332898	0.32821	0.319964	6.9546	9.63121	0.716835	8.43448	0.346274	9.3603	0.321757	0.328171	0.660421	0.355364	0.360429	0.357326	3.19576	0.469861	0.268358	2.81843	#N/A	58	ENSG00000140678	ITGAX	protein_coding	integrin subunit alpha X [Source:HGNC Symbol;Acc:HGNC:6152]
PTK2B	3.58559	#N/A	3.7299	3.92711	3.12978	4.25217	4.70378	1.84315	3.84857	3.78731	3.66419	4.2237	3.02451	4.61914	4.3678	3.6593	4.3569	4.08694	3.28393	1.15112	5.11206	5.51035	3.47871	5.78057	4.50615	1.81891	1.79299	#N/A	#N/A	0.804863	3.66339	4.69826	3.66821	4.52082	4.33867	4.25385	4.02387	4.51155	4.51871	4.2683	4.42595	4.3961	4.46323	3.76154	4.69681	4.97244	4.52018	4.28346	3.68393	4.47943	4.26941	5.11695	5.04832	3.17077	5.22629	5.73671	3.57631	3.00419	3.6669	2.44042	6.17638	#N/A	#N/A	58	ENSG00000120899	PTK2B	protein_coding	protein tyrosine kinase 2 beta [Source:HGNC Symbol;Acc:HGNC:9612]
ITGAM	0.59847	3.26399	6.52907	6.52117	5.7865	0.316561	5.41003	5.44103	4.63581	5.1988	0.677769	3.82808	5.90029	0.301812	0.51624	0.291653	0.250832	0.319625	0.308745	0.334067	0.250672	0.266759	3.80563	0.438155	0.202553	1.35589	#N/A	#N/A	#N/A	#N/A	7.33171	0.924735	0.290933	0.254301	0.349954	0.138625	6.87743	9.05722	6.90961	7.73012	10.8179	0.338917	7.44708	5.89258	6.11078	0.323285	7.2911	8.47301	4.15866	7.27246	7.9424	8.0289	0.628682	4.8572	0.306519	0.250508	0.878725	0.187839	0.263713	0.647915	0.278787	1.93611	#N/A	58	ENSG00000169896	ITGAM	protein_coding	integrin subunit alpha M [Source:HGNC Symbol;Acc:HGNC:6149]
CPB2-AS1	3.40418	#N/A	5.24597	6.34796	5.78833	5.84152	5.50395	6.30591	4.71418	4.60269	3.51807	0.781126	4.64038	3.55226	3.46257	4.3996	4.72118	3.9161	2.8779	0.298594	4.16532	2.7004	4.01585	3.3086	3.97353	1.37515	2.86405	2.14272	#N/A	#N/A	3.8723	3.41137	6.14869	4.45128	4.47735	4.54564	4.58879	4.72829	5.05155	4.34233	4.66694	4.54513	4.60023	4.63729	4.95701	4.41337	4.66521	4.3349	3.83268	4.46438	4.46219	4.53582	4.5696	6.63288	5.8157	4.15007	0.889845	4.10372	4.56601	0.738607	4.48315	#N/A	#N/A	58	ENSG00000235903	CPB2-AS1	lncRNA	CPB2 antisense RNA 1 [Source:HGNC Symbol;Acc:HGNC:39898]
RAB8B	2.64551	#N/A	1.85074	3.00901	1.40036	1.94867	1.90598	1.45831	2.29615	2.20014	2.18444	1.51656	1.55184	1.55848	0.633325	1.27978	1.95662	1.52821	3.02246	2.09697	1.41313	1.35402	1.72188	1.17463	1.57411	1.6506	1.20217	1.26037	0.888663	#N/A	1.96213	2.06912	2.75459	2.01629	3.37528	2.62454	3.05463	3.17671	2.99189	3.3743	3.27071	3.58835	2.98828	3.14299	3.16447	3.6773	3.14677	3.48548	2.22728	2.97153	3.30102	1.73157	2.04221	1.12539	2.35622	2.48644	2.1551	#N/A	1.72424	3.09157	1.94435	#N/A	#N/A	58	ENSG00000166128	RAB8B	protein_coding	RAB8B, member RAS oncogene family [Source:HGNC Symbol;Acc:HGNC:30273]
UNC13D	3.99992	#N/A	2.65512	2.81728	2.75597	2.59974	1.38686	2.10834	1.07816	2.23179	0.80621	0.690555	2.26437	3.32235	4.53351	4.35273	2.85908	4.33352	0.547547	0.273923	1.19997	0.825712	3.86013	1.31211	1.34027	#N/A	3.54224	2.84207	2.24101	#N/A	2.17253	0.509994	4.62764	1.8054	1.99743	0.580197	2.18192	2.1074	2.80892	2.36491	2.18911	2.18521	2.66468	2.60706	2.62603	2.25544	2.59513	2.54355	1.87775	2.62794	2.27502	4.25421	3.21947	1.21504	0.675566	0.771458	0.275848	1.50653	0.841299	0.425182	2.5944	#N/A	#N/A	58	ENSG00000092929	UNC13D	protein_coding	unc-13 homolog D [Source:HGNC Symbol;Acc:HGNC:23147]
CASP8	2.75374	#N/A	2.81937	2.52442	3.6604	3.0771	2.66219	3.03816	3.17286	3.98884	2.97996	4.19647	2.74367	2.76766	2.93299	2.71847	2.35075	2.79617	2.39053	1.50716	5.05971	3.33132	2.76572	4.19177	3.34872	1.089	1.96798	2.15593	#N/A	#N/A	3.87097	2.83033	4.49032	3.34447	5.48014	3.48838	5.52034	5.10166	5.56	5.70227	5.33351	4.5121	5.51384	5.13428	5.08008	4.55079	5.24144	5.67516	0.979517	5.93438	5.34139	3.80244	4.18939	3.55841	3.60831	4.69642	3.43155	4.33992	4.35103	2.58168	4.18608	#N/A	#N/A	58	ENSG00000064012	CASP8	protein_coding	caspase 8 [Source:HGNC Symbol;Acc:HGNC:1509]
SLC2A3	0.877558	0.385521	2.40478	3.35739	2.44905	1.60388	1.28275	#N/A	1.32122	4.60267	0.564783	0.420299	2.11018	2.0048	1.86199	1.74927	1.67649	3.56535	1.06161	0.425627	1.25109	1.95908	2.99483	2.18731	1.81344	#N/A	3.95393	1.22799	2.88783	#N/A	6.19762	0.440269	6.81665	0.312601	0.374509	0.270319	7.21727	0.374661	8.15303	0.36983	10.5465	0.357464	9.03356	8.29352	0.36137	5.27877	9.65091	9.40389	1.05243	8.95653	9.13235	1.52228	2.09663	2.74432	1.28703	1.76754	0.312888	2.20492	1.62442	0.669624	2.54065	#N/A	#N/A	58	ENSG00000059804	SLC2A3	protein_coding	solute carrier family 2 member 3 [Source:HGNC Symbol;Acc:HGNC:11007]
NUP210	2.39982	#N/A	0.338373	4.80594	0.417839	0.741131	0.690643	1.4578	1.90825	1.61621	0.301602	0.310422	4.34578	0.339753	0.501842	0.322177	0.828043	0.314206	0.221361	0.231459	0.258665	0.26343	2.99708	0.26251	0.431344	1.18527	3.91705	2.37378	#N/A	0.274852	5.24559	0.396923	3.81327	0.631381	1.71929	#N/A	1.38841	1.75859	1.60931	1.71858	1.80228	1.59786	1.61271	1.87247	2.01507	1.66868	1.67075	1.67513	1.87785	1.59526	2.00239	0.338192	0.303358	0.719937	0.388504	0.297384	0.328885	0.254286	0.428224	0.300093	1.72147	#N/A	#N/A	58	ENSG00000132182	NUP210	protein_coding	nucleoporin 210 [Source:HGNC Symbol;Acc:HGNC:30052]
GPR68	0.164401	0.127278	5.24576	4.83663	0.283194	0.297646	0.215992	4.07112	0.314318	3.53815	0.197045	0.176627	1.09325	3.55774	5.47128	4.7676	0.229445	1.45203	0.312204	0.17672	0.232585	0.730581	2.71178	0.444789	0.232419	0.521191	4.60416	0.170322	0.20722	#N/A	5.50999	0.195898	3.51747	0.241902	2.54371	#N/A	2.97556	3.14507	2.85192	2.80865	2.76892	3.02406	2.88423	3.78498	3.63616	3.9994	2.77442	2.92821	0.90632	3.7879	2.5652	4.98455	7.00802	0.274727	0.296598	0.210703	0.157452	0.179852	0.245634	#N/A	0.242909	#N/A	#N/A	58	ENSG00000119714	GPR68	protein_coding	G protein-coupled receptor 68 [Source:HGNC Symbol;Acc:HGNC:4519]
TMEM156	0.484484	#N/A	5.25093	4.29062	0.316142	0.365823	0.368352	6.04112	0.429583	5.48094	0.25179	0.282163	0.766096	5.29978	6.34487	5.30857	0.441134	0.58551	0.300556	0.250755	0.264387	0.443444	0.807744	0.326951	0.282234	1.54041	5.45502	0.39179	#N/A	#N/A	6.43203	0.243652	6.09107	0.269939	7.82605	0.405545	7.38853	8.87898	6.91568	9.22955	9.5581	0.353898	6.83109	6.23316	5.7376	0.743952	7.24356	8.62893	1.26041	6.22025	0.378325	5.75834	5.22392	0.35262	0.331238	0.573994	0.264929	0.216771	0.402207	0.23529	0.329285	#N/A	#N/A	58	ENSG00000121895	TMEM156	protein_coding	transmembrane protein 156 [Source:HGNC Symbol;Acc:HGNC:26260]
A2M-AS1	0.196133	0.118121	3.95777	1.14962	0.253375	0.28863	0.241853	1.93875	#N/A	2.54197	0.201128	0.26341	0.614069	3.59874	4.25031	3.34914	0.464248	1.00384	0.2006	0.210073	0.247128	0.274966	2.08002	0.202258	0.174201	#N/A	0.465521	0.317769	0.131103	#N/A	3.88249	0.162576	1.53227	0.22127	2.73998	0.549862	2.44585	2.7492	2.44334	2.64291	2.3826	2.44909	2.41714	2.7603	2.73392	2.32775	2.53111	2.25343	0.588899	2.75627	2.62047	4.39978	4.86982	0.345151	0.308822	0.427132	0.156559	0.149431	0.244538	0.163592	0.574515	#N/A	#N/A	58	ENSG00000245105	A2M-AS1	lncRNA	A2M antisense RNA 1 [Source:HGNC Symbol;Acc:HGNC:27057]
CD47	1.99616	#N/A	1.59165	1.34509	2.29121	1.28584	1.36569	1.26029	1.70057	2.45619	1.90231	2.00226	1.27123	0.784152	1.09607	1.3646	1.17271	1.08751	#N/A	2.49008	1.32644	1.05517	1.25321	1.61981	1.55057	1.56836	1.2835	1.64836	0.878429	#N/A	1.70256	2.1392	1.89135	1.47945	2.43463	2.0699	2.75629	2.40764	2.68612	2.38401	2.33132	2.24866	2.84968	2.82242	2.97679	3.15569	2.85445	2.75659	2.23685	2.90892	2.14948	1.69357	1.76464	1.74289	1.25754	1.3356	1.28826	1.92646	1.42785	1.99306	2.11779	#N/A	#N/A	58	ENSG00000196776	CD47	protein_coding	CD47 molecule [Source:HGNC Symbol;Acc:HGNC:1682]
#231128	0.28196	#N/A	4.60804	6.15354	0.346905	0.303935	0.226173	4.75642	0.485126	4.59851	0.288237	0.210322	5.41407	6.4028	0.313695	5.81865	0.291751	0.308048	0.23765	0.249033	0.263161	0.399884	0.30915	0.228116	0.560983	1.95546	4.40383	0.674894	0.926165	#N/A	6.16371	0.18859	4.06406	0.348373	5.99802	#N/A	4.89345	4.90662	4.97192	5.17905	5.1416	5.77603	5.36705	6.03899	5.04041	5.23074	5.17103	5.62762	1.83684	5.58683	5.3233	5.36114	4.28634	0.281267	0.560037	0.393915	0.185529	0.313342	0.339641	0.206275	0.328051	#N/A	#N/A	58	ENSG00000231128		lncRNA	novel transcript, antisense to PTPN22
LINC01138	1.58483	1.85378	4.43646	3.77677	5.72388	4.67705	4.98389	5.0751	4.33139	3.81017	5.17247	4.36814	2.20754	1.27179	1.40413	1.25879	3.15176	1.7363	1.1957	2.141	1.05951	1.23287	1.49848	1.9185	1.2491	1.58657	2.54603	2.12299	2.06922	1.64485	#N/A	#N/A	0.593023	0.96598	5.76376	6.96514	5.15549	6.10888	5.29749	5.3295	5.80116	5.77079	5.22078	5.82017	5.50865	4.13267	4.89096	5.19104	2.89199	5.0786	5.39296	1.30969	1.71034	1.91165	1.80914	1.90909	2.37435	#N/A	2.27693	1.29708	2.47961	#N/A	#N/A	58	ENSG00000274020	LINC01138	lncRNA	long intergenic non-protein coding RNA 1138 [Source:HGNC Symbol;Acc:HGNC:49454]
SLFN5	1.92626	4.64998	1.0412	#N/A	0.72627	#N/A	1.5155	0.810179	1.17411	1.78614	1.26444	1.63052	1.25516	2.12372	2.1985	2.41669	3.45149	1.8016	2.13131	2.83124	2.79299	1.80241	2.63829	4.46933	1.6469	2.84094	2.59247	3.11546	2.3102	#N/A	2.4049	1.9824	2.46219	2.15862	4.43284	2.88435	4.36268	4.11108	4.33643	4.48699	4.87024	5.19462	3.89157	3.58003	3.65376	3.20468	3.15143	3.79932	2.80421	3.51719	4.94966	3.08835	2.97628	3.24407	2.83617	2.96307	1.12651	3.53681	1.88896	1.70381	3.39824	#N/A	#N/A	58	ENSG00000166750	SLFN5	protein_coding	schlafen family member 5 [Source:HGNC Symbol;Acc:HGNC:28286]
#270240	0.0984482	0.0511764	4.95939	0.231437	0.245337	0.213702	0.18134	0.237389	0.159944	4.60178	0.166809	0.150063	0.22835	0.275267	0.267481	0.265323	0.203267	0.262866	0.166038	0.172731	0.193209	0.205216	0.47273	0.170918	0.171347	#N/A	0.170654	0.130352	0.122663	#N/A	0.674978	0.135618	0.234259	0.20603	0.272473	0.0809719	4.8269	0.285611	4.73856	5.74909	6.33519	0.273832	5.90378	4.80785	0.56635	0.250268	5.17912	5.40361	0.452798	4.99962	5.9323	5.75158	0.276101	0.236499	0.254923	0.19736	#N/A	0.133426	0.204049	0.140266	0.215425	#N/A	#N/A	58	ENSG00000270240		lncRNA	novel transcript, antisense to CCL5
C1orf56	2.12857	0.754215	1.49107	1.51564	1.7627	1.36736	1.96642	1.76725	1.75855	2.68721	1.49265	0.758247	2.29651	1.66959	2.18621	1.63827	2.49587	2.03791	2.00617	#N/A	2.49437	2.17422	2.33941	2.02877	2.87529	1.22326	2.94	2.2371	2.44292	#N/A	1.68384	0.804898	1.67669	2.04096	2.67004	4.18697	3.63292	2.92482	2.73588	2.94232	2.89611	2.78941	2.48752	2.6701	3.31383	2.95726	2.5267	2.9104	2.86156	2.89582	2.80815	1.73703	1.72677	2.26208	#N/A	1.77596	0.569444	1.57198	1.24984	0.463388	2.86346	#N/A	#N/A	58	ENSG00000143443	C1orf56	protein_coding	chromosome 1 open reading frame 56 [Source:HGNC Symbol;Acc:HGNC:26045]
LAX1	0.148569	0.0865808	4.49153	1.00105	0.268866	0.270042	0.205589	0.344465	#N/A	4.87789	0.195807	0.170287	0.369912	0.463125	0.89795	0.61853	0.229876	0.267984	0.201807	0.208214	0.225069	0.242866	0.378238	0.196642	0.188112	#N/A	0.336017	0.166248	0.137789	#N/A	0.509462	0.134447	0.285786	0.200958	0.52989	0.0811979	0.475896	6.2827	6.17101	6.17201	8.20539	0.294097	6.29768	0.317458	0.30371	0.271341	5.5773	0.608734	0.839287	5.76636	0.329208	0.304893	0.415647	0.266883	0.288609	0.203126	0.144115	0.167569	0.233009	0.155139	0.224887	#N/A	#N/A	58	ENSG00000122188	LAX1	protein_coding	lymphocyte transmembrane adaptor 1 [Source:HGNC Symbol;Acc:HGNC:26005]
LINC01588	1.90819	#N/A	2.27387	2.22638	2.23158	2.54984	1.3375	2.72175	1.72672	1.79162	0.672432	0.734137	2.97688	2.60604	1.906	2.35315	3.52512	3.51975	2.32585	0.259556	2.03176	1.45549	1.97075	2.31968	1.64062	1.38382	1.97474	1.50613	0.967261	0.421251	2.36983	1.53954	2.61394	1.13437	1.36299	#N/A	1.14005	1.44411	1.06667	1.50663	1.43571	0.942578	1.06482	1.14834	0.849661	1.46814	1.03564	1.27758	#N/A	0.715264	1.63857	3.42176	3.03492	3.3697	3.09469	5.20046	0.364138	1.68786	2.00478	0.456612	2.3848	#N/A	#N/A	58	ENSG00000214900	LINC01588	lncRNA	long intergenic non-protein coding RNA 1588 [Source:HGNC Symbol;Acc:HGNC:27503]
BICDL1	0.114201	0.0403219	0.26481	0.17554	0.11829	0.15992	0.114938	0.1341	0.123687	0.879727	0.117633	0.104172	0.171976	0.182344	0.200794	0.198196	0.134643	0.194936	0.13984	0.140221	0.13598	0.171483	0.181306	0.121484	0.0921147	#N/A	0.126821	0.0868681	0.0909261	#N/A	0.143493	0.099539	0.174169	0.141851	0.292925	0.0579298	3.32647	0.504612	3.84593	3.9937	5.36441	0.160704	4.48402	2.19102	0.152126	0.199303	4.62948	4.24056	0.0902432	4.16031	0.808727	3.31496	0.134177	0.174492	0.186156	0.122534	0.100406	0.111577	0.149754	#N/A	0.159874	#N/A	#N/A	58	ENSG00000135127	BICDL1	protein_coding	BICD family like cargo adaptor 1 [Source:HGNC Symbol;Acc:HGNC:28095]
PSD4	0.135265	#N/A	5.14056	0.475156	0.271386	0.295061	0.213181	3.34773	0.267388	5.99603	0.219553	0.164587	4.44529	6.32614	0.307257	0.787237	0.728514	0.299621	0.228789	0.236928	0.252154	0.341974	5.65743	0.220278	0.195627	#N/A	1.84856	1.25842	#N/A	0.130442	4.91077	0.211834	1.12467	0.233498	6.23322	0.0856735	5.93761	0.315823	6.45867	0.47699	8.88011	0.506888	7.65876	0.326936	6.48553	0.304565	7.49947	0.591396	0.285295	6.68546	0.630624	6.34566	3.60549	0.269871	0.284666	0.228282	0.149537	0.179498	0.322868	0.179924	0.256095	#N/A	#N/A	58	ENSG00000125637	PSD4	protein_coding	pleckstrin and Sec7 domain containing 4 [Source:HGNC Symbol;Acc:HGNC:19096]
FANCA	0.106312	#N/A	2.16578	1.16584	0.39976	0.241236	0.166706	1.79039	0.187109	2.26114	0.181154	0.131581	0.749207	3.24441	2.96155	3.13945	0.276707	0.279967	0.157968	0.196381	0.218385	0.20816	1.46626	0.207715	0.167543	0.341895	0.918855	0.140465	0.21062	#N/A	1.79681	#N/A	0.580939	0.182736	3.05289	0.143573	2.32777	3.03987	2.68181	2.86768	2.67474	2.75117	2.62569	2.92642	3.10159	0.417302	3.07104	3.19951	0.214916	2.85668	3.50417	2.29361	1.74261	0.194148	0.238994	0.275164	0.126378	0.144254	0.192805	0.149569	0.438207	#N/A	#N/A	58	ENSG00000187741	FANCA	protein_coding	FA complementation group A [Source:HGNC Symbol;Acc:HGNC:3582]
SLA2	0.124163	#N/A	4.75709	2.56546	0.247612	0.259187	0.18658	2.59495	0.17629	2.38264	0.166972	0.107132	0.730832	3.50969	0.240927	0.386345	0.222149	0.232366	0.190394	0.204024	0.167851	0.210449	2.07299	0.148876	0.156566	0.510752	0.387394	0.183097	0.125044	#N/A	3.79426	0.153477	0.404417	0.161202	1.91166	0.680547	1.7175	2.06468	1.76385	1.6145	1.90752	2.0234	1.67656	2.01021	1.73312	1.58083	1.81601	1.96804	#N/A	1.7757	2.3361	0.458478	3.80073	0.205559	0.257459	0.196824	0.133199	0.143945	0.191484	0.138814	0.449489	#N/A	#N/A	58	ENSG00000101082	SLA2	protein_coding	Src like adaptor 2 [Source:HGNC Symbol;Acc:HGNC:17329]
NLRP2#022556	0.077527	#N/A	3.62526	0.205071	0.196086	0.214636	0.11992	0.28405	0.129426	1.02686	0.153306	0.117845	0.175329	0.208094	0.222828	0.194521	0.148567	0.225305	0.140077	0.158016	0.180559	0.166756	0.231831	0.160202	0.139066	0.118393	0.140254	0.11376	0.0807263	#N/A	0.209996	0.127207	0.178793	0.171512	0.242591	0.0612396	0.403614	0.332523	1.20698	0.274657	6.4678	0.232038	5.38008	0.217912	0.240595	0.23056	5.07427	0.40633	#N/A	0.242282	0.247099	3.31386	0.487752	0.154444	0.191952	0.185605	0.098017	0.114657	0.151731	0.132594	0.162428	#N/A	#N/A	58	ENSG00000022556	NLRP2	protein_coding	NLR family pyrin domain containing 2 [Source:HGNC Symbol;Acc:HGNC:22948]
FCER1G	0.156151	0.0694356	6.35772	0.373884	0.273325	0.284645	0.200541	0.264786	0.176376	4.23334	0.173529	0.168155	0.541958	8.06129	0.306648	0.412579	0.229096	0.28568	0.195999	0.195528	0.21974	0.235505	0.29375	0.193487	0.159701	0.29203	#N/A	#N/A	#N/A	#N/A	5.09913	0.153877	0.256244	0.193287	0.322618	0.0958932	0.309788	0.592155	4.12229	0.594174	7.77096	5.42068	6.81038	6.39369	2.83854	0.276591	7.87793	0.567614	1.13134	0.531498	5.98603	6.81025	0.61668	0.256266	0.275408	0.223452	0.144133	0.165537	0.226855	0.14993	0.247534	0.0894747	#N/A	58	ENSG00000158869	FCER1G	protein_coding	Fc epsilon receptor Ig [Source:HGNC Symbol;Acc:HGNC:3611]
TSEN54	1.31915	0.390507	2.69551	1.82098	3.39703	1.66468	1.91929	1.76472	0.859811	2.38336	0.670208	0.700695	2.04086	3.68615	4.63696	3.32993	3.39636	4.18464	#N/A	0.246551	0.431253	2.02889	3.39875	1.28577	2.5988	1.49649	3.25079	3.91279	0.934514	#N/A	2.42926	#N/A	2.32947	2.28141	3.13547	2.22456	3.24549	3.04102	2.96527	3.16839	3.15655	3.19977	2.83316	3.24107	3.32898	3.9756	3.17857	3.21183	3.64007	2.98985	3.17438	2.87644	3.12218	2.65625	1.496	2.47151	0.315738	1.4283	2.12904	0.298837	1.8108	#N/A	#N/A	58	ENSG00000182173	TSEN54	protein_coding	tRNA splicing endonuclease subunit 54 [Source:HGNC Symbol;Acc:HGNC:27561]
TNFAIP8	1.0444	#N/A	3.31035	2.04325	4.51596	4.28811	3.50734	2.68917	2.91509	4.67633	3.86723	3.80114	2.09613	5.40268	5.41478	4.58389	4.99325	5.76189	6.22052	6.1609	4.77767	4.81659	4.73389	4.83082	2.49664	1.24403	#N/A	#N/A	0.704183	5.30694	4.88587	3.95206	4.14033	5.94948	9.36278	8.30872	7.5503	9.86811	7.542	7.60475	10.0886	9.49573	8.70727	10.1258	10.7064	0.352561	8.43297	10.3873	3.19824	8.00964	8.99158	1.16016	0.930336	2.19716	1.23725	1.30032	1.8262	1.5655	1.76109	1.34172	2.18325	#N/A	#N/A	58	ENSG00000145779	TNFAIP8	protein_coding	TNF alpha induced protein 8 [Source:HGNC Symbol;Acc:HGNC:17260]
ATP10A	#N/A	1.34422	6.75785	4.16069	6.88212	8.34768	5.45117	4.67449	3.41118	4.08481	5.11364	3.16458	2.8797	1.14095	1.50389	1.8446	1.78344	1.02609	1.11933	1.26178	2.25336	0.985508	2.12098	1.34946	2.11016	2.30378	1.75869	1.89833	0.861647	1.77739	2.93644	1.9613	3.65097	2.86597	9.64312	7.16437	6.32961	8.94695	6.82373	8.09345	9.71539	8.72793	7.61663	8.07991	6.9807	0.358454	7.52134	8.70153	2.96251	8.13223	8.28293	4.40285	#N/A	1.20035	4.00883	5.17529	#N/A	1.87692	1.48802	1.79328	2.86196	#N/A	#N/A	58	ENSG00000206190	ATP10A	protein_coding	ATPase phospholipid transporting 10A (putative) [Source:HGNC Symbol;Acc:HGNC:13542]
PIM1	#N/A	0.0976021	3.42665	1.15315	0.250572	0.325514	0.161741	0.260047	0.164556	3.67894	0.193224	0.154553	0.33771	3.4713	3.42231	1.67274	0.227356	0.233213	0.196366	0.202749	0.217439	0.197064	2.00956	0.295162	0.14976	0.211296	0.334294	0.116015	0.109881	#N/A	4.18856	0.142273	0.216271	0.185409	4.44298	#N/A	4.50477	4.57138	3.30928	3.82573	4.28126	4.06586	3.49572	3.13229	3.31986	0.458298	3.3874	4.25427	0.199542	2.89911	4.01943	5.86862	0.954229	0.217749	0.234021	0.19522	0.134017	0.126599	0.180895	0.161832	0.232991	#N/A	#N/A	58	ENSG00000137193	PIM1	protein_coding	Pim-1 proto-oncogene, serine/threonine kinase [Source:HGNC Symbol;Acc:HGNC:8986]
GLCCI1	#N/A	0.988893	2.67831	2.23295	2.82325	2.8467	1.58497	2.15521	2.20975	1.69804	0.981012	2.23229	1.93466	1.43388	2.21939	2.11217	2.49988	1.35844	2.11224	1.8916	1.98314	1.49424	1.98956	2.86038	2.29526	1.29863	1.44524	1.27223	2.39972	1.38002	1.16367	#N/A	1.38431	1.24333	1.19831	0.689193	0.948788	1.0786	1.35926	1.35274	1.06058	1.06186	1.13177	1.21169	1.50027	1.21834	1.03391	1.14095	#N/A	1.31573	1.32245	1.66777	0.899489	1.62012	2.03444	1.72476	0.969534	2.55408	1.59209	1.37496	1.11304	#N/A	#N/A	58	ENSG00000106415	GLCCI1	protein_coding	glucocorticoid induced 1 [Source:HGNC Symbol;Acc:HGNC:18713]
APBB1IP	#N/A	#N/A	7.13889	6.31538	6.98511	9.3829	0.360945	5.57966	5.76667	5.05752	8.43699	0.226029	5.71339	5.52178	0.94857	3.74484	6.05046	4.86007	4.9231	4.95296	2.69346	5.4192	4.75036	6.60374	3.87945	2.18155	2.19959	1.23667	#N/A	3.10716	7.46708	5.55757	9.16204	6.54846	0.388719	9.50607	8.18728	11.627	8.66238	9.7496	12.2341	10.9052	10.6593	9.41271	11.2704	6.20197	9.41164	9.67212	9.79174	9.73912	11.9936	6.90218	6.02699	5.62158	7.41293	9.18321	5.697	6.52914	5.77771	4.9598	5.47978	#N/A	#N/A	58	ENSG00000077420	APBB1IP	protein_coding	amyloid beta precursor protein binding family B member 1 interacting protein [Source:HGNC Symbol;Acc:HGNC:17379]
PTPRJ	4.18251	#N/A	5.38511	2.18178	6.40583	7.24141	4.79599	5.38883	4.34277	2.35427	4.3664	2.93299	1.82498	5.41757	3.14405	5.18571	2.6086	5.63466	4.88516	5.42692	4.47498	4.59359	3.19334	5.30194	4.87497	0.872352	#N/A	#N/A	#N/A	3.44895	3.1662	4.31905	3.08679	3.37252	3.68274	3.49512	3.41611	3.40159	4.05351	3.13084	3.27242	3.2986	4.37527	4.23056	4.44272	3.43286	4.34701	3.78839	3.62085	4.90077	3.31367	3.22227	2.35987	1.69437	3.21891	3.90672	2.91282	3.49462	2.66548	2.94946	3.27872	#N/A	#N/A	57	ENSG00000149177	PTPRJ	protein_coding	protein tyrosine phosphatase receptor type J [Source:HGNC Symbol;Acc:HGNC:9673]
SEPTIN6	6.611	#N/A	2.74922	1.56167	2.61301	2.18769	2.38449	2.07239	1.9906	3.89152	2.71573	3.5083	2.77927	1.38879	2.64683	1.74879	1.25249	1.45758	0.999805	1.18323	1.91436	1.30222	2.1372	1.67058	2.27628	1.8065	1.18285	1.00978	#N/A	#N/A	4.66736	1.98027	5.55292	3.98952	5.69471	4.79137	5.2164	5.19144	5.07202	5.36291	5.51657	4.92339	5.55066	4.96094	5.45106	4.40352	5.18405	5.44828	3.69877	5.24306	5.10272	2.85919	2.05468	3.05046	3.64385	2.53282	1.47391	2.76941	2.10495	#N/A	4.07846	#N/A	#N/A	57	ENSG00000125354	SEPTIN6	protein_coding	septin 6 [Source:HGNC Symbol;Acc:HGNC:15848]
DOCK10	2.80103	#N/A	6.87382	5.79483	7.53719	7.24405	7.40141	4.88698	5.15298	3.5365	4.4662	2.08162	2.73687	3.28438	4.67998	3.27724	3.75226	3.92942	3.61901	3.2778	4.65457	3.62307	3.30351	3.83012	2.74081	0.861689	2.22759	0.979682	#N/A	#N/A	3.73982	3.57204	4.27067	3.44793	1.97533	0.909261	2.91714	2.1062	4.04699	2.04743	1.46974	1.80511	5.13985	3.73995	5.05239	2.20025	4.81397	2.63986	2.03953	5.23979	3.91214	1.33156	1.19645	#N/A	1.67758	2.00535	1.54381	2.1671	2.70742	2.80318	1.59041	#N/A	#N/A	57	ENSG00000135905	DOCK10	protein_coding	dedicator of cytokinesis 10 [Source:HGNC Symbol;Acc:HGNC:23479]
OSBPL3	3.76032	#N/A	4.22198	3.97002	4.32992	4.17891	3.8227	4.64967	5.16791	3.75775	3.08545	2.53352	2.53824	1.89683	2.72234	2.85517	2.04965	1.86321	2.01702	3.85342	3.1472	2.04434	2.07318	2.57746	2.87979	1.40679	#N/A	#N/A	#N/A	4.69597	2.56859	1.9146	2.62876	2.40031	2.82225	2.90529	2.88681	3.0124	3.40782	3.15962	2.89833	2.87522	3.84183	2.78776	2.96023	2.45199	2.84834	3.43722	2.13754	2.80257	3.18986	2.29856	0.695305	2.81742	2.55524	2.38	2.39446	3.25	2.06702	3.09924	2.84692	#N/A	#N/A	57	ENSG00000070882	OSBPL3	protein_coding	oxysterol binding protein like 3 [Source:HGNC Symbol;Acc:HGNC:16370]
CD53	4.6992	#N/A	6.04115	5.62728	0.266297	0.318733	0.236332	0.283135	0.21385	7.72117	0.530233	0.459935	0.30583	7.43657	0.325332	0.538279	0.236751	0.321071	0.271309	0.237909	0.383889	0.268654	0.313002	0.34956	0.75948	1.65163	0.760846	#N/A	#N/A	#N/A	7.89346	0.179194	0.293401	0.252936	0.352572	0.197586	5.88327	0.319283	8.86293	0.328388	10.4764	0.309158	10.4137	0.341785	0.33566	0.32584	10.3004	0.332771	3.4215	8.80901	0.337178	9.77837	0.321528	4.58264	7.07182	4.65061	0.655379	0.18805	0.240547	0.517257	0.278517	#N/A	#N/A	57	ENSG00000143119	CD53	protein_coding	CD53 molecule [Source:HGNC Symbol;Acc:HGNC:1686]
ARHGEF3	2.95488	2.41094	#N/A	1.58795	0.860435	0.672001	#N/A	#N/A	0.983556	2.10257	1.10413	2.1808	1.5034	2.787	1.15551	2.53925	2.76652	3.61662	2.93464	3.16521	2.21985	2.62403	2.58183	3.31278	2.0803	2.40176	4.16836	3.75344	2.10042	#N/A	2.73835	2.71854	3.02752	2.88785	2.5931	2.69917	2.48252	2.53086	2.76455	2.61114	2.58685	2.85755	2.71654	2.75216	2.76803	2.91916	2.52707	2.71381	2.6869	2.96333	2.98747	5.1573	4.59817	3.3485	5.33458	4.43666	3.15466	3.29764	1.81312	3.25506	2.94476	#N/A	#N/A	57	ENSG00000163947	ARHGEF3	protein_coding	Rho guanine nucleotide exchange factor 3 [Source:HGNC Symbol;Acc:HGNC:683]
PATL2#229474	0.248496	#N/A	2.98725	2.9955	0.572273	0.608934	0.340987	3.07759	0.255257	1.10985	0.213452	0.172946	2.03848	3.31755	5.55766	2.13726	0.205878	0.697356	0.141085	0.139387	0.360233	#N/A	3.40963	0.197369	0.174382	0.705382	#N/A	0.585238	#N/A	0.0414344	3.38675	0.194993	0.896439	0.204889	0.280062	0.0674829	6.23559	0.494836	0.29854	5.5964	8.14735	0.268089	7.57795	0.266307	0.289546	0.276875	7.3918	0.301541	0.787992	5.86744	0.481997	4.50207	3.65523	0.22439	0.232607	0.213952	0.148619	0.159848	0.270455	0.151644	0.233989	#N/A	#N/A	57	ENSG00000229474	PATL2	protein_coding	PAT1 homolog 2 [Source:HGNC Symbol;Acc:HGNC:33630]
ID2	3.34372	#N/A	1.00196	1.18622	1.46801	#N/A	1.65737	1.3322	#N/A	3.93573	0.671469	1.02429	1.49916	4.75998	5.10352	4.76744	3.88173	3.79792	0.333397	0.25741	0.411413	4.12945	5.84341	0.838339	2.85332	4.30235	3.56473	4.84663	2.34391	#N/A	4.64877	0.844738	6.01623	3.87623	7.82533	0.344528	7.63087	8.75884	6.20703	0.616019	9.46083	0.358588	6.3925	6.23097	5.06212	0.322284	5.64999	6.85641	4.28885	5.07347	8.99588	6.20609	3.78265	4.36676	4.29218	3.28023	0.58537	2.41508	3.6417	0.414542	5.11462	#N/A	#N/A	57	ENSG00000115738	ID2	protein_coding	inhibitor of DNA binding 2 [Source:HGNC Symbol;Acc:HGNC:5361]
IPCEF1	0.777448	0.350795	3.68581	2.87034	0.881629	3.60113	0.873723	3.0907	2.37596	4.20392	0.655861	0.455771	2.26745	6.21146	5.27449	3.61605	2.90958	4.58214	0.272391	0.320294	0.340075	3.9757	4.54063	0.987638	2.28723	1.5432	3.08669	1.31921	#N/A	0.268146	1.09937	#N/A	1.51219	2.05207	6.19986	0.531681	4.61389	5.62172	5.04406	5.40404	6.37996	5.02895	5.50811	6.77239	6.24045	4.81863	5.246	6.35127	#N/A	5.66071	6.80938	5.76765	4.71412	3.77855	1.09761	3.16085	0.319023	0.32433	0.89376	#N/A	3.26415	#N/A	#N/A	57	ENSG00000074706	IPCEF1	protein_coding	interaction protein for cytohesin exchange factors 1 [Source:HGNC Symbol;Acc:HGNC:21204]
RAB37	0.373642	#N/A	4.48652	4.5933	0.542816	0.448059	0.209448	4.04909	0.326811	3.87886	0.295059	0.162764	2.11817	4.06546	3.76801	3.55277	0.50997	0.435773	0.195199	0.210925	0.28665	0.274133	3.86807	0.204673	0.323042	1.0011	2.31025	0.309223	#N/A	#N/A	3.20397	0.167546	1.16461	0.329207	6.81674	0.122929	4.62441	6.36704	5.18734	5.55737	6.36637	5.04718	5.66068	5.6854	0.318489	0.310572	6.03886	5.63624	0.277176	5.65222	5.88209	3.08242	2.95444	0.609976	0.560282	1.81876	0.159608	0.32173	0.616462	#N/A	0.268423	#N/A	#N/A	57	ENSG00000172794	RAB37	protein_coding	RAB37, member RAS oncogene family [Source:HGNC Symbol;Acc:HGNC:30268]
BTN3A2	0.507199	0.448517	1.02955	1.60981	1.02518	#N/A	#N/A	1.4597	#N/A	3.94912	0.557456	0.325677	1.98813	3.15862	3.62296	3.91587	3.28876	2.43967	0.475319	0.189865	0.584069	1.09865	3.93824	0.439597	2.3584	2.14992	4.55071	0.40422	2.1813	#N/A	3.62554	0.668116	2.5661	2.24573	0.629847	0.148356	7.98259	0.325661	7.15522	7.73281	9.0124	0.322614	9.33018	5.84912	0.293542	0.315134	7.18607	8.7407	0.525014	7.0003	0.587301	3.74707	4.07817	3.54715	2.07939	1.73706	0.372906	0.56176	1.75156	0.238071	3.1446	#N/A	#N/A	57	ENSG00000186470	BTN3A2	protein_coding	butyrophilin subfamily 3 member A2 [Source:HGNC Symbol;Acc:HGNC:1139]
FMNL1	2.73999	#N/A	2.9854	4.13351	2.96036	3.71213	3.70329	6.81359	3.1902	4.63721	3.07737	2.65399	3.71517	1.92503	1.52933	2.72024	3.97241	1.71738	1.99532	#N/A	1.76554	2.39225	2.54257	3.41231	2.04575	1.65055	0.930809	#N/A	#N/A	2.4985	3.87179	2.99712	3.85973	4.2356	10.2902	6.76297	8.59022	9.69786	8.27148	8.64899	12.3793	0.358888	9.13843	0.376131	0.370805	0.356375	8.10452	10.1705	4.62655	9.05634	10.8304	4.16516	5.27438	5.97819	3.80157	3.34451	1.11042	2.79144	3.44525	4.06276	4.05443	#N/A	#N/A	57	ENSG00000184922	FMNL1	protein_coding	formin like 1 [Source:HGNC Symbol;Acc:HGNC:1212]
STK38	1.88547	#N/A	0.5474	1.22628	0.649806	1.02675	0.802712	1.38456	#N/A	2.12314	1.11739	2.53909	0.978331	1.70719	0.902545	1.15264	#N/A	1.78716	1.42222	1.98303	1.19525	1.98051	2.08039	2.79255	0.890492	0.964589	0.997471	0.886752	#N/A	1.85589	2.26223	1.69516	2.01257	3.18756	2.8919	2.18956	2.94379	2.91688	2.97189	2.83564	2.89377	3.2552	2.90037	2.8771	3.08012	3.16053	2.97593	3.08778	3.02863	2.87348	2.71385	1.73995	2.32868	2.37859	2.22577	1.91624	2.06972	1.5374	1.47374	2.40458	1.73353	#N/A	#N/A	57	ENSG00000112079	STK38	protein_coding	serine/threonine kinase 38 [Source:HGNC Symbol;Acc:HGNC:17847]
ATP2A3	2.956	#N/A	2.66371	#N/A	2.29701	2.20712	1.8859	4.0073	1.01878	3.943	1.03949	0.364532	2.50707	5.52995	5.26192	5.46255	2.36003	5.0474	0.449225	0.334777	0.361319	4.64233	3.76758	0.434805	1.98434	1.89666	6.61183	0.511238	3.39643	#N/A	4.13848	2.43124	4.18553	2.22798	8.30636	0.30491	6.40513	8.02299	6.96965	6.64617	8.235	8.32793	7.5609	7.37447	6.8936	6.35567	6.69489	7.1848	2.80121	7.23546	6.5461	3.61905	2.05449	2.88323	3.6064	4.46871	#N/A	1.49932	1.25572	0.424591	3.31898	#N/A	#N/A	57	ENSG00000074370	ATP2A3	protein_coding	ATPase sarcoplasmic/endoplasmic reticulum Ca2+ transporting 3 [Source:HGNC Symbol;Acc:HGNC:813]
TSPAN5	0.607454	#N/A	4.83067	4.24982	0.283223	0.306801	4.71594	2.24955	2.45044	2.73302	0.58131	0.591308	#N/A	5.71539	5.34455	4.40718	1.83967	6.59547	0.160732	0.489987	0.452454	4.48087	2.94995	3.17102	1.92493	1.23507	1.02263	1.10792	2.33971	0.235342	1.00895	#N/A	1.99217	2.05059	4.88298	#N/A	3.36946	4.07471	3.11295	4.45478	5.43222	0.668192	2.79321	3.16429	2.52531	2.66342	1.41953	2.08565	0.923868	2.34934	5.57579	2.22911	3.62003	2.48212	4.43598	2.62587	0.387354	2.09185	1.80584	0.606388	2.38192	#N/A	#N/A	57	ENSG00000168785	TSPAN5	protein_coding	tetraspanin 5 [Source:HGNC Symbol;Acc:HGNC:17753]
TYROBP	0.160005	0.0887626	7.0814	0.440125	0.277606	0.273417	0.207834	0.721967	0.220992	4.35085	0.182724	0.171992	0.362509	0.318444	0.491287	0.386204	0.230314	0.297407	0.203567	0.20227	0.224918	0.241386	0.336519	0.197642	0.198767	#N/A	#N/A	#N/A	#N/A	#N/A	6.64831	0.156583	0.27262	0.217445	0.333709	0.0802371	0.563142	0.336011	0.314958	0.338776	0.359269	0.319376	0.552271	0.325435	0.31462	0.301333	0.568335	0.328851	0.284519	0.334491	0.337816	0.311538	5.06735	0.26084	0.288968	0.20543	0.154709	0.173119	0.249626	0.158332	0.270366	0.123779	#N/A	57	ENSG00000011600	TYROBP	protein_coding	transmembrane immune signaling adaptor TYROBP [Source:HGNC Symbol;Acc:HGNC:12449]
RBL2	1.37302	#N/A	1.11612	1.09441	#N/A	1.08292	1.34448	1.2507	#N/A	1.59801	2.06234	0.996967	1.07037	0.972246	0.922578	1.11328	1.31041	1.11277	0.959075	1.46478	1.66023	1.31616	1.17914	1.42106	1.58907	0.851448	1.36827	1.18166	1.48605	#N/A	0.83587	1.10374	1.23027	0.749708	1.22931	1.62365	1.67138	1.36738	1.15348	1.30746	1.19698	1.16663	1.08192	1.37947	1.03649	1.03457	1.11938	1.22409	1.71925	1.24454	1.46374	1.12122	1.10504	1.64333	1.26313	1.99964	2.76949	1.8624	1.30071	1.46499	1.11872	#N/A	#N/A	57	ENSG00000103479	RBL2	protein_coding	RB transcriptional corepressor like 2 [Source:HGNC Symbol;Acc:HGNC:9894]
CEP250	2.32301	#N/A	2.37962	2.23537	1.82173	2.44339	2.33778	3.055	#N/A	1.66191	0.788602	1.0846	2.32332	1.5586	1.69439	1.96979	1.9567	1.55041	1.61632	0.316299	1.50558	1.43527	1.73322	1.3171	1.27687	1.07171	1.09119	1.0696	0.910497	#N/A	1.72827	1.58201	2.27462	1.58424	1.82613	#N/A	1.37405	1.6203	1.49098	1.67915	1.64103	1.38893	1.45631	1.43348	1.86623	3.01413	1.46421	1.66603	3.3634	1.50132	1.73713	1.87112	1.81599	1.59322	1.81983	1.17816	0.557158	2.55431	1.68977	0.90122	2.29181	#N/A	#N/A	57	ENSG00000126001	CEP250	protein_coding	centrosomal protein 250 [Source:HGNC Symbol;Acc:HGNC:1859]
GAB3	1.89278	0.809874	0.889425	2.15267	1.31847	1.27281	1.34184	0.776651	0.83134	3.26664	1.04886	0.451783	0.946707	1.27176	2.30627	2.06164	3.0387	1.1213	0.881065	0.386616	1.05114	1.83661	2.09067	1.93763	1.33427	0.800772	#N/A	#N/A	#N/A	#N/A	4.70229	2.74733	3.9635	3.38716	5.1136	0.104548	6.22798	5.82215	5.86729	5.97047	5.91794	6.04079	7.53623	5.64832	0.762469	0.270038	6.99802	6.56283	0.792858	6.26709	4.63418	0.783735	1.16842	1.25743	1.24238	0.800215	#N/A	1.17072	0.923008	0.703139	1.09931	0.897434	#N/A	57	ENSG00000160219	GAB3	protein_coding	GRB2 associated binding protein 3 [Source:HGNC Symbol;Acc:HGNC:17515]
FAM169A	0.404044	#N/A	4.51608	5.09584	0.372103	0.338808	0.252019	3.71043	0.449055	4.65586	0.294673	0.356187	3.04113	6.92309	5.08651	5.01566	1.42508	0.341954	0.234989	0.242464	0.259157	0.649649	4.07134	0.309776	#N/A	1.33554	4.5936	0.203858	0.227134	#N/A	6.01209	0.397299	3.23687	0.301583	6.43682	0.223832	5.826	5.90159	6.21006	6.95823	6.39056	0.735053	5.64103	5.43901	4.34337	0.724162	5.75038	6.69462	#N/A	5.34752	6.57176	5.64479	6.06534	0.475724	0.326131	0.325034	0.197723	0.279255	0.275102	0.218079	0.431673	#N/A	#N/A	57	ENSG00000198780	FAM169A	protein_coding	family with sequence similarity 169 member A [Source:HGNC Symbol;Acc:HGNC:29138]
CTSC	1.41671	2.45109	5.77885	2.87102	6.29844	7.03882	3.526	2.00435	3.50761	3.16152	2.86536	1.34598	2.15196	5.88185	6.50462	5.98078	3.5407	0.602573	3.94505	0.42655	3.98061	6.11501	3.34666	4.70344	4.16852	0.953952	#N/A	#N/A	#N/A	#N/A	5.63798	2.49021	5.33736	4.31595	3.08671	0.643533	2.86881	2.95188	2.69777	3.43737	3.14511	2.85948	2.31209	2.25004	2.44243	3.63864	1.88156	2.34021	2.6926	1.88081	3.82887	2.70763	3.78582	2.46271	2.31384	3.08015	0.906334	3.30654	2.52875	1.48548	2.87759	#N/A	#N/A	57	ENSG00000109861	CTSC	protein_coding	cathepsin C [Source:HGNC Symbol;Acc:HGNC:2528]
ADCY7	1.91747	#N/A	8.70329	5.76426	0.296509	0.315129	6.45698	6.41389	0.403338	5.85344	6.82202	7.19851	4.54672	1.86029	2.31832	2.33449	3.3637	2.19172	2.75749	1.4777	2.43173	2.31214	2.40326	1.7529	2.94366	1.26245	#N/A	#N/A	#N/A	2.00248	0.78068	1.59874	1.11811	1.98728	9.92114	0.152831	7.055	9.93707	7.87605	7.8221	10.5733	0.329435	9.18232	7.84622	8.2139	0.328987	7.78715	10.4398	4.18688	7.80276	9.08233	8.13306	6.20379	4.30964	8.28178	5.8937	0.180774	0.380616	5.42818	2.58825	0.267211	#N/A	#N/A	57	ENSG00000121281	ADCY7	protein_coding	adenylate cyclase 7 [Source:HGNC Symbol;Acc:HGNC:238]
MCOLN2	0.12671	#N/A	0.264799	0.248244	0.248943	0.252488	0.191063	0.241086	0.16486	0.259864	0.192151	0.0957532	0.218688	3.54146	2.3527	4.5361	0.179355	0.524088	0.177426	0.188657	0.179759	0.258601	0.9962	0.237442	0.146665	#N/A	0.449513	0.40473	#N/A	#N/A	5.67009	0.159284	0.231944	0.211583	0.283642	0.0652588	0.275326	0.294085	0.303323	0.297568	8.80468	0.277062	7.78115	0.266641	0.276725	0.270737	0.289925	0.282888	0.275898	0.288704	0.415381	6.077	0.378404	0.240275	0.259718	0.217932	0.129948	0.14546	0.215233	0.164393	0.22117	#N/A	#N/A	57	ENSG00000153898	MCOLN2	protein_coding	mucolipin TRP cation channel 2 [Source:HGNC Symbol;Acc:HGNC:13357]
GCH1	1.02976	#N/A	1.09834	#N/A	1.32665	1.07618	1.40008	1.16684	#N/A	3.42487	0.473132	0.325096	1.8872	5.09863	5.29573	5.06312	3.07636	3.84718	0.250583	0.252699	0.443949	1.12984	4.56389	0.41889	1.01815	4.40598	4.26295	2.99414	#N/A	0.179825	6.65025	1.24165	4.27796	0.426613	5.62857	0.276281	5.22442	6.5421	5.10281	5.8059	6.64968	4.62146	6.14574	7.82432	6.56418	5.96547	5.59469	6.02653	2.05937	5.8435	4.13278	5.64966	4.33081	0.886	0.436788	0.437388	0.348261	0.71038	1.87622	0.298176	2.85334	#N/A	#N/A	57	ENSG00000131979	GCH1	protein_coding	GTP cyclohydrolase 1 [Source:HGNC Symbol;Acc:HGNC:4193]
LGR6	0.105159	0.0439943	4.32151	0.208428	0.164173	0.19306	0.0739929	0.155712	0.0964814	2.36787	0.111562	0.0980979	0.137332	0.177089	0.176161	0.191225	0.0936258	0.199229	0.157553	0.169518	0.153166	0.139138	0.184496	0.115711	0.102922	0.119918	0.143867	0.112013	0.0886641	#N/A	0.94113	0.106541	0.170271	0.157836	0.187723	0.059989	0.522292	0.219008	4.67372	0.182098	6.75046	0.1762	5.89063	0.167629	0.184269	0.141703	5.5112	0.193003	#N/A	0.249279	5.37403	4.9827	#N/A	0.118778	0.142095	0.141383	#N/A	0.09585	0.0765631	#N/A	0.138983	0.0559901	#N/A	57	ENSG00000133067	LGR6	protein_coding	leucine rich repeat containing G protein-coupled receptor 6 [Source:HGNC Symbol;Acc:HGNC:19719]
PACS1	1.55696	#N/A	0.728611	0.960989	1.16929	1.35682	0.994381	0.606696	#N/A	1.47492	1.67151	1.67551	1.41993	1.39021	0.91322	1.40206	1.93355	1.96847	1.38172	2.33385	1.50643	1.58291	1.70325	2.1684	2.13163	0.857802	0.807648	0.796067	#N/A	1.24268	1.46996	1.38309	1.77889	1.46384	1.69033	1.88366	1.57667	1.64852	2.06409	1.76567	1.56999	1.0445	2.00308	2.47246	2.20863	1.85772	1.74343	1.86034	1.56918	2.09573	1.72317	1.68518	1.6334	1.51026	1.74212	1.81386	2.22304	2.45001	1.47747	#N/A	1.38355	#N/A	#N/A	57	ENSG00000175115	PACS1	protein_coding	phosphofurin acidic cluster sorting protein 1 [Source:HGNC Symbol;Acc:HGNC:30032]
DOK2	0.117917	0.0702807	0.262049	0.255724	0.250294	0.261325	0.186488	0.242599	0.159427	0.253692	0.196801	0.15572	0.297507	0.286181	0.279717	0.270625	0.204534	0.26794	0.199565	0.205642	0.224649	0.213133	0.275086	0.196931	0.171416	#N/A	#N/A	#N/A	#N/A	#N/A	0.247775	0.158555	0.234345	0.212354	0.295297	0.076325	0.274571	0.305837	0.284077	0.298763	0.320649	0.288648	9.13266	0.265136	0.288071	0.27132	0.306499	0.298085	0.256646	0.275637	0.309419	0.278046	0.264082	0.207679	0.259736	0.195427	0.131299	0.150335	0.210412	0.162021	0.203064	0.163452	#N/A	57	ENSG00000147443	DOK2	protein_coding	docking protein 2 [Source:HGNC Symbol;Acc:HGNC:2991]
LAT	0.734642	#N/A	3.36229	4.0282	1.71785	0.601883	0.318683	3.67058	0.292534	3.59223	0.166213	0.162135	2.07375	2.9988	3.68559	3.27317	0.620644	1.17496	0.568981	0.212969	0.350776	0.274114	3.45916	0.24564	0.392038	0.945507	1.43466	0.288279	0.55158	#N/A	2.92207	0.226336	0.981896	0.300494	3.33525	0.372944	3.39276	4.03235	3.42077	3.07279	3.22125	3.25925	3.27126	3.419	3.33985	0.659652	3.2189	3.8861	0.402324	3.66799	3.48996	2.22414	1.52507	0.872814	0.539583	0.363094	0.176042	#N/A	0.302791	#N/A	1.49271	#N/A	#N/A	57	ENSG00000213658	LAT	protein_coding	linker for activation of T cells [Source:HGNC Symbol;Acc:HGNC:18874]
CD3E	0.115979	0.0401919	0.208075	0.187181	0.180476	0.187605	0.139926	0.140557	0.124045	0.171156	0.140735	0.112088	0.185636	0.213313	0.205833	0.201716	0.166784	0.194155	0.160444	0.16293	0.159904	0.172453	0.138033	0.140847	0.121034	#N/A	0.143822	0.104775	0.091002	#N/A	0.185174	0.0791557	0.180003	0.1536	0.220519	#N/A	0.203908	0.226996	0.225405	0.224382	0.244782	0.213633	0.225443	0.218095	0.213726	0.196942	0.228136	0.223372	0.184163	0.194738	0.227713	0.184472	0.173322	0.133382	0.188256	0.141649	#N/A	0.116669	0.155794	0.116956	0.164083	#N/A	#N/A	57	ENSG00000198851	CD3E	protein_coding	CD3 epsilon subunit of T-cell receptor complex [Source:HGNC Symbol;Acc:HGNC:1674]
MEX3C	0.69014	#N/A	1.75646	1.78564	2.87277	1.43086	1.41638	1.4624	#N/A	2.36966	0.351187	0.379413	1.86362	2.70441	2.26377	3.37047	2.47743	3.05386	#N/A	0.546414	0.611536	1.09786	2.66589	1.00595	1.43373	2.48485	2.76328	2.13351	0.795847	#N/A	1.40887	#N/A	1.28802	3.0163	3.13992	1.08879	3.32992	3.36738	3.0114	3.40531	3.01517	3.03258	2.77658	3.56066	3.46696	2.83006	3.01553	3.22312	2.67853	2.84751	3.26133	2.23955	2.53078	2.49486	1.64271	1.36367	0.332532	0.699208	2.0536	0.406539	3.04434	1.51088	#N/A	57	ENSG00000176624	MEX3C	protein_coding	mex-3 RNA binding family member C [Source:HGNC Symbol;Acc:HGNC:28040]
XBP1	#N/A	0.230382	2.08122	1.59852	1.95771	1.34635	0.715296	1.85009	0.670415	2.12077	0.423104	0.341691	1.30189	1.51681	1.84438	1.49826	1.84877	1.31528	2.80047	0.528948	1.10276	1.51787	2.59022	1.36886	0.927146	2.00824	1.93664	1.43068	1.52339	#N/A	1.27971	0.711071	1.98874	1.98341	2.25625	#N/A	3.18176	2.426	2.20721	2.56764	2.35285	2.57937	2.28442	2.05957	2.45195	2.11322	2.40199	2.40898	1.36387	2.14732	2.21598	2.85888	1.91439	1.80129	2.18166	1.04369	0.291378	0.509723	1.19807	#N/A	1.63723	#N/A	#N/A	57	ENSG00000100219	XBP1	protein_coding	X-box binding protein 1 [Source:HGNC Symbol;Acc:HGNC:12801]
CHST12	#N/A	0.784949	0.88828	1.9864	0.971865	2.13689	1.48871	1.25904	#N/A	1.58674	0.715978	0.960758	1.43233	1.94819	1.71336	1.87982	1.87291	1.77391	1.37335	0.692822	1.65351	2.06528	1.68781	2.34443	1.39832	1.37205	2.36834	1.82685	2.50119	#N/A	2.23882	1.08524	1.89286	1.25286	1.77408	#N/A	1.43625	1.59236	1.66807	1.70244	1.6229	1.93987	1.71782	1.81679	2.00883	2.29839	1.64137	1.79614	1.75923	1.75534	1.91047	3.98282	2.31352	3.17484	3.12595	2.52444	0.657171	3.88956	1.21459	0.609504	2.45132	#N/A	#N/A	57	ENSG00000136213	CHST12	protein_coding	carbohydrate sulfotransferase 12 [Source:HGNC Symbol;Acc:HGNC:17423]
LEXM	#N/A	0.0399834	0.240482	0.188992	0.211242	0.21911	0.159179	0.1944	0.130836	0.27008	0.135189	0.128353	0.208311	0.255646	0.22946	0.231828	0.173849	0.227321	0.143392	#N/A	0.163825	0.174269	0.233329	0.143726	0.143409	0.101596	0.168003	0.12748	0.106477	#N/A	0.221608	0.111867	0.185946	0.178621	4.66282	0.0787414	0.336482	4.71638	4.27974	4.72048	4.41784	0.866039	5.11992	0.241509	0.374628	0.173575	4.36573	4.66746	0.155867	5.98822	4.46248	0.228718	0.237893	0.202834	0.218255	0.165318	#N/A	0.114975	0.180984	0.118322	0.14591	#N/A	#N/A	57	ENSG00000162398	LEXM	protein_coding	lymphocyte expansion molecule [Source:HGNC Symbol;Acc:HGNC:26854]
CEP250-AS1	#N/A	#N/A	5.04616	4.41545	4.19404	4.28229	0.55547	4.2746	3.13306	3.39037	0.308405	0.403544	3.19053	3.29777	4.6931	3.26382	3.09052	3.32784	1.07706	0.244322	0.948669	1.40577	3.22845	2.65126	0.545446	#N/A	1.10395	1.01691	0.798744	#N/A	3.29163	0.932452	4.32979	3.29015	2.89492	0.400428	3.70808	3.28096	3.00449	3.07106	3.19524	2.85357	2.86772	3.40368	2.92718	4.57452	2.93528	2.96744	0.891377	3.0474	3.08113	3.69009	4.24536	0.96813	2.41588	1.33566	0.306672	0.619214	4.46643	0.29225	3.48216	#N/A	#N/A	57	ENSG00000230155	CEP250-AS1	lncRNA	CEP250 antisense RNA 1 [Source:HGNC Symbol;Acc:HGNC:40143]
TTC39C	#N/A	#N/A	3.30024	2.74306	3.35462	4.49556	2.86778	3.11538	3.01334	4.66648	2.23825	2.42227	2.26262	2.52672	2.51718	2.41328	2.2336	2.59808	2.87201	2.55758	1.51555	3.85555	3.37558	3.51805	2.35652	#N/A	1.63284	1.13109	#N/A	4.66761	3.20457	3.71615	4.12775	3.48076	6.23035	0.459254	5.56761	6.33856	6.67013	6.39367	6.92444	6.66636	6.43258	6.33897	6.53225	5.30327	5.8247	6.16758	1.12395	6.22807	6.78482	5.9595	4.69624	2.64729	7.4109	4.87896	0.890972	4.79723	2.71633	0.658443	4.22524	#N/A	#N/A	57	ENSG00000168234	TTC39C	protein_coding	tetratricopeptide repeat domain 39C [Source:HGNC Symbol;Acc:HGNC:26595]
SUN2	#N/A	#N/A	2.39328	1.42095	1.46221	1.33199	2.16145	1.37555	1.85238	2.1101	1.88939	1.41145	1.79019	2.41137	2.48619	2.29211	2.20232	2.84161	4.30382	0.348376	1.772	2.71932	1.60634	2.19893	1.39853	1.362	2.95678	1.83597	1.46585	0.364953	0.864461	#N/A	0.979019	1.33805	2.06485	1.49319	2.15024	2.04953	1.62401	1.94631	2.09252	2.32864	1.90552	2.17082	1.92669	2.00339	1.88535	2.0093	2.7344	1.91876	1.91447	2.76809	1.85916	2.33671	3.36607	3.27457	#N/A	1.19458	1.47369	1.33302	1.8126	#N/A	#N/A	57	ENSG00000100242	SUN2	protein_coding	Sad1 and UNC84 domain containing 2 [Source:HGNC Symbol;Acc:HGNC:14210]
PAXX	#N/A	#N/A	2.79136	1.25072	2.28969	2.56111	2.25161	1.22921	1.66744	1.73424	1.18093	0.580709	1.95699	2.89821	2.38012	2.7699	2.13691	5.02262	2.93637	0.295733	0.471829	1.58136	2.46871	0.25264	1.71545	1.37654	1.93683	1.39072	1.31086	0.345922	1.70084	#N/A	1.37276	1.76647	1.97978	0.734753	2.71711	2.16115	1.66958	1.96836	2.00133	2.3995	1.91299	2.24383	1.95921	1.54556	1.92013	2.14534	1.70084	2.02478	2.23778	1.35875	1.87263	1.8951	1.05472	1.49521	#N/A	1.49258	1.05184	0.491724	2.18636	#N/A	#N/A	57	ENSG00000148362	PAXX	protein_coding	PAXX non-homologous end joining factor [Source:HGNC Symbol;Acc:HGNC:27849]
#228655	4.54622	#N/A	7.14391	6.64933	0.343608	0.498813	5.66718	6.80475	8.02565	5.74147	5.97752	8.34215	1.84568	4.12294	3.07872	3.18018	4.38217	4.96416	4.45918	4.21457	3.03452	3.91751	4.88769	5.39896	2.28019	1.27995	2.48049	0.938681	1.2893	#N/A	2.47779	3.68549	2.77787	3.34685	12.4679	8.87047	8.80776	10.1004	8.57287	9.15062	11.8702	10.5429	9.80235	11.243	8.57074	0.367803	8.33244	10.0891	5.32827	8.66003	12.2085	#N/A	2.4361	#N/A	#N/A	1.43361	3.8688	1.052	1.95971	1.62356	1.90727	#N/A	#N/A	56	ENSG00000228655		lncRNA	novel transcript, antisense to ARHGAP15
UBASH3B	6.252	#N/A	2.1753	2.11186	2.45258	3.48401	2.25278	4.21786	2.37064	3.18092	0.79052	1.91079	1.8347	2.87596	3.61664	2.7656	3.59682	4.15544	2.94726	0.530228	2.50983	3.01016	4.40752	1.29406	2.84663	#N/A	#N/A	#N/A	#N/A	0.307669	3.20061	1.98234	3.1189	2.95467	7.13446	4.62247	4.81645	6.06637	4.95695	6.7009	7.41178	6.89327	4.36834	4.12501	3.97783	3.28518	4.11384	4.73286	4.96656	4.61228	6.0416	1.64573	3.62036	4.73614	2.83864	1.37507	0.848783	1.78175	2.16992	0.643517	4.45172	#N/A	#N/A	56	ENSG00000154127	UBASH3B	protein_coding	ubiquitin associated and SH3 domain containing B [Source:HGNC Symbol;Acc:HGNC:29884]
SYK	0.499016	#N/A	6.41751	0.264469	0.294292	0.309899	0.229648	0.280945	0.20572	6.64114	4.18503	0.718513	4.03621	4.20687	5.98362	6.40598	0.264066	4.63075	0.218062	0.234038	0.251976	0.260547	4.65967	0.901887	6.18601	#N/A	#N/A	#N/A	#N/A	#N/A	8.53504	0.977318	0.529111	0.253032	0.343469	0.211	6.81107	0.354162	0.325832	8.51394	10.7816	0.328157	9.29068	0.337103	0.582586	0.325053	8.02639	8.75306	5.00443	9.62473	0.344783	7.45267	6.14772	0.278399	0.383346	0.243967	0.172387	5.02697	4.64951	0.699063	0.271243	4.34927	#N/A	56	ENSG00000165025	SYK	protein_coding	spleen associated tyrosine kinase [Source:HGNC Symbol;Acc:HGNC:11491]
CYTIP	5.21173	#N/A	5.66943	8.15671	0.660674	1.26056	0.540302	6.1771	3.53891	7.0897	0.391075	0.219062	4.70564	8.51349	6.88662	0.353911	0.914075	6.83343	0.303039	0.257977	0.389986	4.23155	6.47525	0.472798	0.283089	#N/A	2.56944	1.70063	#N/A	0.202559	6.92523	0.381675	6.05855	0.350527	0.368581	0.319466	0.377097	0.370596	8.9249	8.26712	13.2756	0.309317	8.94388	0.364853	0.359866	0.318953	8.1857	0.373904	#N/A	9.40188	0.373807	5.69034	2.69763	0.658654	4.0914	1.09887	#N/A	1.10579	1.94619	0.527945	2.35691	#N/A	#N/A	56	ENSG00000115165	CYTIP	protein_coding	cytohesin 1 interacting protein [Source:HGNC Symbol;Acc:HGNC:9506]
IL10RA	0.524774	#N/A	7.0657	0.668947	0.66867	0.681345	1.29895	5.69223	1.47583	7.16063	0.58672	0.541215	5.93259	5.91864	5.35986	0.343345	4.85857	0.339159	0.304103	0.258879	0.585084	4.5604	0.344417	0.479345	0.68845	#N/A	#N/A	#N/A	#N/A	0.305025	7.48045	0.391435	0.315009	0.583704	0.376771	0.299544	9.83988	0.376729	9.56324	0.376023	13.1821	0.359913	11.871	7.41192	0.360907	0.347247	9.26254	8.8573	0.498706	10.4218	0.383004	8.43977	5.65093	0.434242	1.08174	5.53965	0.375894	0.387881	3.16549	0.379721	6.26208	#N/A	#N/A	56	ENSG00000110324	IL10RA	protein_coding	interleukin 10 receptor subunit alpha [Source:HGNC Symbol;Acc:HGNC:5964]
PIK3AP1	0.185581	#N/A	5.93623	0.284733	0.288669	0.307085	0.348479	5.73202	0.660136	3.01048	0.279453	0.218242	7.15618	0.824083	0.287685	0.290544	0.795056	0.478433	0.219321	0.226984	0.267827	0.450184	0.309307	0.211207	0.212573	#N/A	#N/A	#N/A	#N/A	#N/A	5.95339	0.265644	6.33661	0.262178	8.07653	0.144256	4.93464	6.21859	6.37101	0.672522	7.81006	0.527998	6.97954	4.7878	0.633767	0.316361	6.77846	6.5935	3.47123	7.33051	7.84998	6.43052	5.24786	0.423458	0.419169	0.403372	0.222178	0.247594	2.86549	0.208337	0.58988	2.56206	#N/A	56	ENSG00000155629	PIK3AP1	protein_coding	phosphoinositide-3-kinase adaptor protein 1 [Source:HGNC Symbol;Acc:HGNC:30034]
CD6	0.142455	#N/A	4.88917	0.402317	0.161616	0.226743	0.141569	0.20149	0.14789	3.30578	0.144789	0.122754	0.208785	0.257858	0.23357	0.23749	0.202416	0.232304	0.168669	0.171145	0.16292	0.18512	0.22961	0.145516	0.148321	#N/A	0.350453	0.104119	0.0855808	#N/A	0.240647	0.121433	0.215929	0.178006	0.240301	0.0619979	5.14106	0.350155	5.14764	0.255906	7.84429	0.248405	5.80205	0.22878	0.227819	0.208285	6.31443	0.25639	0.215635	6.27682	0.239278	5.17174	0.24893	0.166604	0.189005	0.169143	0.105189	#N/A	0.185399	#N/A	0.195741	#N/A	#N/A	56	ENSG00000013725	CD6	protein_coding	CD6 molecule [Source:HGNC Symbol;Acc:HGNC:1691]
CD37	0.154472	#N/A	3.34102	0.926334	0.223189	0.408925	0.196592	0.751547	0.20061	5.64008	0.175211	0.136108	0.3807	4.13955	0.279677	5.1918	0.215224	0.218932	0.165467	0.20071	0.197089	0.22909	0.645344	0.174989	0.172502	0.448456	0.771405	0.548428	#N/A	#N/A	3.63698	0.178085	1.35333	0.199551	0.304292	0.0660886	0.284246	0.281063	0.307953	5.37147	0.447751	0.281466	8.25669	0.289035	0.291165	0.273525	0.31204	0.265984	0.227288	0.298264	0.31077	1.98102	3.15619	0.225429	0.303826	0.187242	0.13273	#N/A	0.322489	#N/A	0.333253	#N/A	#N/A	56	ENSG00000104894	CD37	protein_coding	CD37 molecule [Source:HGNC Symbol;Acc:HGNC:1666]
MBNL1-AS1	0.140292	#N/A	0.284508	0.233351	0.247747	0.267212	0.199061	1.717	0.275231	3.17624	0.182319	0.133079	0.228801	0.299034	0.28385	0.281899	0.212265	0.272034	0.182364	0.184221	0.206247	0.277129	0.239798	0.182723	0.179719	0.367468	1.34908	#N/A	#N/A	#N/A	0.291968	0.143212	0.25109	0.20405	5.45707	0.0671823	0.287186	1.1726	3.85248	4.29457	5.65469	0.382251	4.75571	3.42371	0.2694	0.259757	3.74677	3.93555	#N/A	4.47787	5.06157	0.283777	2.53449	0.21364	0.265575	0.184595	0.139221	0.15282	0.21487	0.146321	0.233318	#N/A	#N/A	56	ENSG00000229619	MBNL1-AS1	lncRNA	MBNL1 antisense RNA 1 [Source:HGNC Symbol;Acc:HGNC:44584]
KLRC1	0.109246	0.0473381	0.184691	0.188816	0.182345	0.188882	0.135715	0.164554	#N/A	0.20711	0.140312	0.11107	0.187926	0.212989	0.206678	0.204505	0.145186	0.19606	0.137945	0.140257	0.160199	0.143084	0.200907	0.143736	0.119902	0.106217	0.145026	0.109739	0.0866097	#N/A	0.186445	0.108406	0.151668	0.152993	0.221878	0.0416106	0.189671	0.215867	0.220375	0.193595	0.448262	0.217241	0.21769	0.214924	0.194329	0.14477	0.193708	0.20645	#N/A	0.226916	0.194647	0.189009	0.204854	0.175823	0.188955	0.165425	#N/A	#N/A	0.155287	0.113822	0.164892	#N/A	#N/A	56	ENSG00000134545	KLRC1	protein_coding	killer cell lectin like receptor C1 [Source:HGNC Symbol;Acc:HGNC:6374]
CLEC2B	3.3749	#N/A	1.23281	1.93908	1.60154	1.33702	1.28588	1.921	#N/A	3.40238	0.854876	0.566437	1.88957	2.37072	3.13763	1.86353	2.63759	2.47091	1.19711	0.423853	2.1781	1.12505	2.20673	1.82237	1.8795	2.4557	0.938382	#N/A	#N/A	#N/A	3.17864	0.569387	4.8728	1.46147	7.68981	0.281623	0.36397	7.05405	8.27128	6.83732	7.64106	5.80836	7.45397	5.84978	5.14075	5.98251	8.27952	9.45424	3.34162	7.14662	5.60342	6.10519	5.53582	2.87063	1.06562	0.767906	0.31377	0.291023	1.29511	0.352794	4.38763	#N/A	#N/A	56	ENSG00000110852	CLEC2B	protein_coding	C-type lectin domain family 2 member B [Source:HGNC Symbol;Acc:HGNC:2053]
LY75	0.275774	#N/A	3.5253	1.90256	0.370464	0.455935	0.52676	2.45764	0.478801	3.88462	0.16128	0.137072	2.37399	0.359518	0.27954	0.510032	0.421347	0.368757	0.185904	#N/A	0.180466	0.348525	4.42073	0.229327	0.325365	0.575171	2.27811	0.857695	0.741806	#N/A	1.87065	#N/A	1.99371	0.537648	6.39978	0.136295	5.45371	0.294356	5.39949	6.60183	8.39437	0.26483	6.83869	5.10267	0.839451	0.266162	6.69498	7.02225	#N/A	6.18096	7.54376	7.7093	3.11542	0.235722	0.345636	0.17957	0.209314	0.154125	1.14587	0.150784	0.611593	#N/A	#N/A	56	ENSG00000054219	LY75	protein_coding	lymphocyte antigen 75 [Source:HGNC Symbol;Acc:HGNC:6729]
EMB	2.4349	#N/A	6.35024	6.93442	7.19167	5.36046	4.58564	5.4844	5.24493	5.93305	0.746022	0.39788	4.7584	5.30586	5.28901	6.73524	5.25819	5.19377	5.58226	0.265826	0.483641	6.16989	3.85124	0.645262	2.79131	#N/A	#N/A	#N/A	#N/A	0.451123	7.34905	0.658641	6.88203	4.95	10.0175	0.360707	10.2787	0.381914	11.6775	9.10073	0.39596	0.34486	9.53599	8.42391	7.20639	0.353352	10.4894	0.370387	2.17999	10.1888	0.378516	8.24726	6.39513	5.63275	0.79919	0.727253	0.517103	0.491873	5.74935	0.514222	4.52766	#N/A	#N/A	56	ENSG00000170571	EMB	protein_coding	embigin [Source:HGNC Symbol;Acc:HGNC:30465]
FAM117A	2.08817	#N/A	2.7814	3.0137	3.73159	4.36169	1.16317	0.914552	0.980893	3.71919	0.826703	0.368841	1.73337	2.08537	2.43221	2.04643	2.00569	2.11791	2.33617	0.365463	1.49534	1.9571	2.70951	1.32716	1.64234	3.54481	4.09232	2.48716	2.40382	0.182247	0.739663	#N/A	0.716557	1.18873	3.70692	0.97869	3.72381	3.73337	4.10329	4.06214	3.90931	3.65206	3.78449	4.27579	3.91944	3.61622	3.86459	4.08539	1.99497	4.47919	4.16038	1.06004	#N/A	1.34325	1.36303	1.15737	#N/A	#N/A	1.40317	0.451084	1.49444	#N/A	#N/A	56	ENSG00000121104	FAM117A	protein_coding	family with sequence similarity 117 member A [Source:HGNC Symbol;Acc:HGNC:24179]
TTC39B	1.8841	2.94547	0.996741	1.55283	1.44451	1.65238	1.31682	1.55723	1.27714	2.22674	1.85015	1.62014	2.12598	1.46656	1.94901	1.09767	#N/A	1.81011	1.82655	0.838983	1.21815	1.11368	1.94075	2.17154	#N/A	1.29632	3.41012	3.98271	2.62689	#N/A	1.8142	1.4692	1.86104	1.87843	4.19142	1.59286	3.22593	3.91753	3.0717	3.88874	3.91435	4.80985	2.93372	3.30337	3.02127	2.99677	3.06743	3.18231	3.18447	2.47016	4.43717	1.00888	1.18517	#N/A	1.49836	1.56964	0.730264	#N/A	1.20423	0.693571	1.42776	#N/A	#N/A	56	ENSG00000155158	TTC39B	protein_coding	tetratricopeptide repeat domain 39B [Source:HGNC Symbol;Acc:HGNC:23704]
ARHGAP9	0.107999	#N/A	5.25826	0.256203	0.257362	0.268906	0.197865	0.247823	0.26447	4.39654	0.195925	0.16048	0.260779	0.283415	0.28256	0.283658	0.212554	0.274639	0.209801	0.215058	0.232544	0.219577	0.252263	0.203309	0.183366	#N/A	0.888478	#N/A	#N/A	#N/A	0.272377	0.15461	0.3048	0.237318	0.297933	0.0679258	6.61174	0.293695	6.50369	0.553211	7.02658	0.281615	5.95251	0.293346	0.28741	0.279271	6.05975	7.53334	1.23904	6.94389	6.09541	0.563099	0.248326	0.250715	0.267624	0.234875	0.140132	0.156484	0.239399	0.169231	0.210701	#N/A	#N/A	56	ENSG00000123329	ARHGAP9	protein_coding	Rho GTPase activating protein 9 [Source:HGNC Symbol;Acc:HGNC:14130]
FAM24B	0.116728	#N/A	2.74311	0.210585	0.253953	0.252102	0.176007	0.392816	0.170469	1.82668	#N/A	0.118686	0.233738	1.75277	2.2451	1.27891	0.280995	0.297273	#N/A	0.157714	0.163272	#N/A	0.834626	0.146426	0.141869	0.282631	0.41866	0.10962	0.202965	#N/A	2.27844	0.110419	0.566972	0.16394	0.282964	0.0638337	4.91276	0.271972	4.71757	4.7558	5.92574	0.47009	3.95943	4.26988	2.9794	0.413779	4.3836	4.62183	0.212502	4.25802	5.14517	2.08867	0.790679	0.198693	0.344003	0.335215	0.118735	#N/A	0.284455	0.130868	0.188781	0.0569649	#N/A	56	ENSG00000213185	FAM24B	protein_coding	family with sequence similarity 24 member B [Source:HGNC Symbol;Acc:HGNC:23475]
TRBC1#211751	0.102262	#N/A	0.164654	0.150499	0.144792	0.147903	0.105314	0.140402	0.0740571	0.168477	0.103008	0.0824624	0.142457	0.17341	0.165651	0.163741	0.110994	0.12963	0.104753	0.102481	0.123128	0.106089	0.159097	0.10846	0.089751	0.111038	0.116199	0.0871833	0.0728698	#N/A	0.168389	0.080533	0.144265	0.119604	0.183971	#N/A	0.179748	0.187031	0.187814	0.186259	0.199992	0.175	0.169604	0.177034	0.172339	0.159589	0.189761	0.17548	0.146842	0.184415	0.190162	0.154164	0.163709	0.135414	0.140216	0.126236	#N/A	0.063844	0.1152	#N/A	0.12328	#N/A	#N/A	56	ENSG00000211751	TRBC1	TR_C_gene	T cell receptor beta constant 1 [Source:HGNC Symbol;Acc:HGNC:12156]
TRBC2#211772	0.12371	#N/A	0.241617	0.216425	0.187809	0.188951	0.151928	0.190625	0.113205	0.242925	0.159046	0.127568	0.160192	0.253346	0.232308	0.23495	0.187717	0.225087	0.184146	0.180063	0.18314	0.170298	0.230547	0.161119	0.142392	0.123073	0.167332	0.126355	0.105458	#N/A	0.238775	0.145485	0.201631	0.177602	0.254507	#N/A	0.24696	0.264896	0.251945	0.251479	0.285165	0.238953	0.272429	0.245891	0.247208	0.22866	0.259154	0.258091	0.213767	0.257953	0.26857	3.24187	0.228702	0.173457	0.122189	0.187942	#N/A	0.116863	0.178215	#N/A	0.188085	#N/A	#N/A	56	ENSG00000211772	TRBC2	TR_C_gene	T cell receptor beta constant 2 [Source:HGNC Symbol;Acc:HGNC:12157]
KIF21B	0.115628	0.0492894	3.28071	0.182532	0.162618	0.192263	0.140872	#N/A	0.102987	0.194271	0.142213	0.0907401	0.142996	0.193821	0.208736	0.184356	0.118655	0.172912	0.135519	#N/A	0.162909	0.148549	0.197269	0.143677	#N/A	0.111453	0.127841	0.0924677	0.0717735	#N/A	0.410842	0.109828	0.183543	0.156151	0.183936	#N/A	0.505233	0.207008	0.245321	0.202642	6.18921	0.179721	5.60265	0.145747	0.21578	0.200725	0.673064	0.21019	0.17656	0.198116	0.169083	0.194383	0.206842	0.170793	0.191507	0.136083	0.100477	0.0953953	0.157196	0.118614	0.167373	#N/A	#N/A	56	ENSG00000116852	KIF21B	protein_coding	kinesin family member 21B [Source:HGNC Symbol;Acc:HGNC:29442]
GRIK4	0.0493134	0.0542189	0.255615	#N/A	0.173034	0.193389	0.128159	0.168801	0.150847	2.53631	0.145032	0.0928639	0.920932	2.89355	0.230859	0.169714	0.0846342	0.168099	0.100028	0.136933	0.160483	0.234317	0.49347	0.110589	0.0948291	0.0955421	0.101827	0.0941114	0.0944712	0.021302	#N/A	#N/A	#N/A	#N/A	0.170906	0.0421918	2.63729	1.30546	1.78796	3.9253	5.55985	0.173726	5.30277	0.289298	0.183475	0.223263	5.02746	5.76906	#N/A	1.26329	1.22521	0.262838	0.896707	0.175048	0.181864	0.161353	0.0525246	0.112163	0.180673	0.106772	0.217994	0.164207	#N/A	56	ENSG00000149403	GRIK4	protein_coding	glutamate ionotropic receptor kainate type subunit 4 [Source:HGNC Symbol;Acc:HGNC:4582]
IRF1	1.42176	0.799004	0.812127	1.06266	#N/A	#N/A	1.04441	0.950837	#N/A	3.29526	0.650345	1.01347	1.63389	2.12994	2.73092	2.4009	3.06522	2.26002	1.20932	#N/A	0.85492	1.38598	2.72084	3.29989	1.89625	1.82873	2.77163	1.29441	#N/A	0.118792	2.6458	0.99942	2.71724	2.02128	4.88562	0.224055	5.00811	4.70171	4.88944	4.51941	4.69051	4.22261	5.05174	4.1719	5.38112	3.74248	4.97524	4.87993	3.76311	4.82507	4.37077	3.06317	2.5931	2.75072	3.89278	2.92556	0.326681	1.0544	1.743	0.445604	2.47842	#N/A	#N/A	56	ENSG00000125347	IRF1	protein_coding	interferon regulatory factor 1 [Source:HGNC Symbol;Acc:HGNC:6116]
SCLT1	1.0256	#N/A	0.83753	1.12198	1.00579	1.05983	1.12682	1.70392	1.27915	1.61885	#N/A	1.47833	1.34244	0.697359	1.08299	0.839389	1.24524	#N/A	1.09537	1.22288	#N/A	1.04601	1.15252	1.74892	1.39229	1.45737	0.910253	0.662745	#N/A	#N/A	1.05357	1.0363	0.967528	1.32136	1.97108	2.16804	1.9252	2.08211	2.43653	2.05542	1.8303	2.06351	2.14613	2.06725	2.28793	2.21163	2.21603	2.24419	1.3341	2.3792	2.09433	0.730706	0.745784	0.954999	1.10431	1.13896	2.13961	1.45612	1.02797	1.45198	1.01843	0.887171	#N/A	56	ENSG00000151466	SCLT1	protein_coding	sodium channel and clathrin linker 1 [Source:HGNC Symbol;Acc:HGNC:26406]
ADAM8	0.10623	#N/A	0.376634	0.256324	0.243535	0.261263	0.192861	0.255397	#N/A	0.771752	0.198652	0.15207	0.673731	0.273304	0.239167	0.270596	0.203814	0.268465	0.199514	0.206079	0.224396	0.215987	1.51849	0.190449	0.152297	0.198246	1.20319	0.323851	#N/A	#N/A	4.2434	0.150896	0.359707	0.207521	3.97869	#N/A	4.18624	4.3661	4.03643	4.44253	4.28538	3.83646	5.06538	4.72779	0.433142	0.327761	4.44039	5.03693	0.24232	4.55562	4.53353	4.14539	0.241238	0.215902	0.261117	0.201632	0.125954	0.15073	0.217327	0.158277	0.177375	#N/A	#N/A	56	ENSG00000151651	ADAM8	protein_coding	ADAM metallopeptidase domain 8 [Source:HGNC Symbol;Acc:HGNC:215]
CD52	0.114237	#N/A	5.06176	0.380883	0.20544	0.215628	0.161656	0.177174	0.0935337	0.290994	0.16406	0.112232	0.217058	0.246584	0.22967	0.193703	0.194755	0.227477	0.190255	0.192676	0.187432	0.178529	0.175156	0.149472	0.144672	#N/A	0.143794	0.127676	#N/A	#N/A	0.239068	0.145011	0.205244	0.175035	0.261231	0.0607956	0.233647	0.265399	0.253143	0.254834	0.27266	0.24881	0.274	0.247485	0.248858	0.231081	0.243215	0.259332	0.192864	0.256361	0.268857	6.20607	0.220873	0.152706	0.221269	0.168046	#N/A	0.121477	0.17664	0.134948	0.187451	#N/A	#N/A	56	ENSG00000169442	CD52	protein_coding	CD52 molecule [Source:HGNC Symbol;Acc:HGNC:1804]
BLM	0.172371	#N/A	3.36845	4.07158	0.464575	0.353245	0.211143	2.70527	#N/A	5.45478	#N/A	0.130962	3.4295	0.326467	5.51105	0.724304	0.22121	0.298006	0.202329	0.208322	0.226196	0.243976	0.655635	0.195355	0.197032	#N/A	2.13686	0.208236	0.393421	#N/A	3.65666	#N/A	1.43638	0.310897	4.82508	0.184599	3.93885	5.90042	5.15236	6.58979	5.58858	7.11444	5.18747	4.5579	4.83004	0.71846	5.33026	5.26837	0.619542	4.97621	5.39569	4.45894	1.43699	0.228196	0.291985	0.435654	0.147368	0.175554	0.205221	0.155638	0.400371	0.208746	#N/A	56	ENSG00000197299	BLM	protein_coding	BLM RecQ like helicase [Source:HGNC Symbol;Acc:HGNC:1058]
SYNRG#275066	0.892954	#N/A	1.00378	1.08977	1.36788	1.33346	1.76534	1.34762	1.94091	1.42369	1.63142	1.31969	1.18125	0.916563	1.22118	1.0806	1.57744	1.35628	1.05474	2.48387	1.10529	1.06304	1.32708	2.04233	1.13811	#N/A	0.724337	0.928056	1.24054	#N/A	0.991909	1.24191	1.25718	0.726952	1.0577	#N/A	1.02792	0.996657	0.968562	0.987506	0.937422	1.00923	0.872172	0.988244	1.07022	1.34848	0.965956	1.01313	2.03642	0.978425	0.996797	1.07481	1.21184	1.20206	1.55303	1.81494	2.18866	1.6097	0.877035	#N/A	1.8373	#N/A	#N/A	56	ENSG00000275066	SYNRG	protein_coding	synergin gamma [Source:HGNC Symbol;Acc:HGNC:557]
RNF166	0.581896	#N/A	3.1289	2.16707	1.58991	0.445473	0.534358	3.42552	0.416893	1.92982	0.226873	0.235241	1.82598	3.28225	4.07129	3.10157	0.918446	1.30209	0.442848	0.243998	0.515358	0.413971	4.01801	0.294864	1.05066	1.71377	#N/A	#N/A	#N/A	#N/A	2.8854	0.495237	1.65008	0.734592	3.24873	0.17376	3.41194	3.09633	3.16583	2.94305	3.01344	2.78926	2.97254	2.86659	2.78984	2.44735	3.41457	3.01768	2.03161	3.32552	3.2826	2.78296	3.78931	0.404736	1.15311	0.583799	0.183244	0.530135	1.18334	0.233587	1.28267	#N/A	#N/A	56	ENSG00000158717	RNF166	protein_coding	ring finger protein 166 [Source:HGNC Symbol;Acc:HGNC:28856]
#228863	0.0957118	#N/A	0.175856	0.145454	0.145641	0.149927	0.11036	0.133374	0.0996145	0.164153	0.107979	0.0869275	0.148079	0.157999	0.16727	0.164905	0.132835	0.157174	0.129341	0.128722	0.125102	0.135466	0.142255	0.112701	0.0932415	0.104844	0.0908022	0.0876932	#N/A	#N/A	0.169617	0.100646	0.14463	0.120628	0.152743	0.0358604	0.178678	0.171716	0.157599	0.120905	0.151271	0.174024	0.154032	0.149231	0.155244	0.160758	0.160008	0.169061	0.147085	0.181593	0.170481	0.175685	0.14692	0.139754	0.149465	0.132127	#N/A	0.0900814	0.122319	#N/A	0.126333	#N/A	#N/A	56	ENSG00000228863		lncRNA	novel transcript, antisense to CD48
RAB29	0.300765	#N/A	2.80272	2.67012	0.695172	0.977499	0.298032	2.11702	0.204894	2.63247	0.160908	0.154117	2.03525	2.17664	2.47019	2.20649	0.253449	2.08051	0.183838	#N/A	0.226108	0.54397	2.20936	0.190018	0.280222	#N/A	1.15005	0.353117	0.376563	#N/A	3.60619	0.274206	0.991204	0.208862	3.16727	#N/A	3.83565	2.74205	3.51102	2.98227	3.00616	3.2059	3.20027	3.46044	2.48843	1.06613	3.30833	3.20796	0.706921	3.30076	2.83388	5.70044	2.78916	0.208358	0.255493	0.177525	0.131188	0.142319	0.196574	0.133262	0.186817	#N/A	#N/A	56	ENSG00000117280	RAB29	protein_coding	RAB29, member RAS oncogene family [Source:HGNC Symbol;Acc:HGNC:9789]
CD3D	0.0922953	0.0391257	0.64227	0.185644	0.159642	0.177088	0.115161	0.143678	0.123571	0.202432	0.115029	0.108676	0.170686	0.217921	0.203728	0.201628	0.12357	0.191683	0.113867	#N/A	0.133085	0.166978	0.195998	0.118848	0.11581	#N/A	0.123651	0.091908	0.0895812	#N/A	0.186884	0.0872496	0.172649	0.150035	0.224206	0.0572112	0.208538	0.227471	0.216515	0.225318	0.248284	0.211303	0.217122	0.216163	0.210722	0.194372	0.231046	0.222845	0.180553	0.212077	0.23034	0.336811	0.180394	0.171343	0.177092	0.121953	#N/A	0.112677	0.152722	#N/A	0.138605	#N/A	#N/A	56	ENSG00000167286	CD3D	protein_coding	CD3 delta subunit of T-cell receptor complex [Source:HGNC Symbol;Acc:HGNC:1673]
MMP23B	#N/A	0.0489702	0.212424	0.189961	0.196478	0.173733	0.160107	0.205715	0.124742	0.231576	0.160844	0.128871	0.215822	3.82365	0.914543	0.788712	0.168204	0.22475	0.143971	#N/A	0.184951	0.143897	0.19761	0.162976	0.142802	0.121737	0.155834	0.121983	0.105184	#N/A	0.237339	0.128665	0.208584	0.17786	0.216383	0.0603678	0.24447	0.23387	0.389686	0.223397	5.7801	0.26501	6.48306	0.235351	0.23625	0.185311	0.257475	0.245346	0.214616	0.257653	5.28196	0.219139	0.230662	0.168029	0.219205	0.138085	#N/A	#N/A	0.157022	#N/A	0.190652	0.0353227	#N/A	56	ENSG00000189409	MMP23B	protein_coding	matrix metallopeptidase 23B [Source:HGNC Symbol;Acc:HGNC:7171]
LITAF	#N/A	#N/A	1.47832	2.12994	1.31862	1.12745	2.99388	2.75166	2.24966	2.32227	2.99863	#N/A	2.24635	1.94854	2.19261	2.55684	2.16752	2.76078	2.3803	2.0383	2.48156	2.00696	2.50047	2.13909	1.17182	1.62849	1.12451	1.39506	2.19147	#N/A	2.62727	2.96747	2.86455	2.81048	4.45671	#N/A	3.48448	3.76839	3.19503	3.82234	4.27523	4.30871	3.53961	3.14405	2.97965	2.84464	2.88412	3.2175	5.27313	2.5234	3.92072	2.48143	1.68391	1.90012	2.46044	3.19407	0.930921	1.30087	2.23101	1.95025	2.23609	#N/A	#N/A	56	ENSG00000189067	LITAF	protein_coding	lipopolysaccharide induced TNF factor [Source:HGNC Symbol;Acc:HGNC:16841]
SACM1L	#N/A	#N/A	1.48607	1.39427	1.50991	1.7958	2.02444	1.29524	1.87697	1.54455	1.83286	2.37438	1.6246	1.39291	1.59839	1.3937	1.48362	1.87183	1.64843	1.21417	1.46726	2.0205	1.47558	1.49052	2.6587	1.72102	1.59061	1.24379	#N/A	#N/A	1.43118	#N/A	1.90138	1.18244	1.55042	1.09104	1.69511	1.45883	1.57432	1.62036	1.49489	1.88187	1.5349	1.69065	1.68212	2.04925	1.56428	1.68246	2.00751	1.71605	1.56846	1.62075	1.54526	2.01606	1.90827	1.79014	0.989891	2.07924	1.46883	0.996006	2.13822	#N/A	#N/A	56	ENSG00000211456	SACM1L	protein_coding	SAC1 like phosphatidylinositide phosphatase [Source:HGNC Symbol;Acc:HGNC:17059]
DOCK2	0.29801	#N/A	6.8442	6.18577	9.12828	0.499072	6.14728	6.01185	0.253081	6.10427	8.43687	4.78999	5.21317	8.56475	8.07428	0.363122	6.78377	0.36396	0.264945	0.282451	0.293405	4.90947	5.86529	0.389235	6.14287	#N/A	#N/A	#N/A	#N/A	#N/A	6.9839	5.42895	7.22043	6.80722	11.5524	8.26342	7.27204	11.9247	8.16095	10.5971	12.1405	10.0501	9.31679	9.25002	8.52086	0.365738	8.52133	11.3667	9.09381	8.67299	9.73161	7.95545	6.05475	5.5532	0.362611	6.68976	4.97588	6.28675	4.75781	6.60732	5.29711	#N/A	#N/A	55	ENSG00000134516	DOCK2	protein_coding	dedicator of cytokinesis 2 [Source:HGNC Symbol;Acc:HGNC:2988]
NEDD9	4.77255	#N/A	#N/A	0.998767	#N/A	#N/A	#N/A	0.743193	0.840896	2.27363	#N/A	1.74458	1.09814	3.58561	2.05716	2.89615	3.74567	3.69225	3.28682	4.74063	3.69128	3.48108	4.07127	3.9568	2.43203	2.16902	3.01362	2.09329	1.11039	#N/A	3.3378	2.27225	3.4201	3.7172	6.35931	6.85795	5.47106	6.18694	6.26855	5.90252	6.56606	6.81883	6.37852	6.33491	6.34468	5.77636	6.10006	6.07599	5.48732	6.46934	5.81043	2.45174	2.91932	2.66708	3.13308	2.90479	4.65843	4.11038	2.0365	2.60833	2.80892	0.869359	#N/A	55	ENSG00000111859	NEDD9	protein_coding	neural precursor cell expressed, developmentally down-regulated 9 [Source:HGNC Symbol;Acc:HGNC:7733]
PRKCH	2.23084	4.12222	#N/A	1.1285	#N/A	#N/A	#N/A	#N/A	#N/A	1.19976	0.889273	1.8806	1.16188	7.14745	5.77597	5.00717	4.02842	7.41391	7.07872	0.396979	5.61961	8.05576	3.26269	4.53271	2.18479	2.01598	4.95469	3.39925	3.78927	1.69844	3.30495	2.72605	3.39015	3.04359	1.48592	2.27398	1.52006	1.47613	2.33932	1.55457	1.33473	1.16524	2.25123	2.14697	2.50036	0.94887	1.79497	1.72602	#N/A	2.57175	2.10115	2.11741	3.114	2.33131	2.99686	2.77787	3.5681	2.75421	1.69053	3.42458	2.21058	0.417569	#N/A	55	ENSG00000027075	PRKCH	protein_coding	protein kinase C eta [Source:HGNC Symbol;Acc:HGNC:9403]
TBXAS1	5.65116	#N/A	1.86323	4.1688	2.8377	3.0485	1.08308	4.40675	3.74527	4.33884	1.93057	2.97018	3.20022	7.9153	6.82324	7.97578	5.43995	0.353034	0.695513	0.587146	0.281113	0.701334	6.09846	5.92753	4.1901	#N/A	#N/A	#N/A	#N/A	#N/A	6.43963	4.08947	5.04111	4.65883	11.317	7.893	6.38753	9.25486	7.53418	8.36118	10.2156	8.61739	7.72689	7.01083	9.00554	0.671545	7.17479	7.33363	#N/A	6.65061	9.77892	5.18484	4.75154	4.12414	7.17214	5.03089	4.90122	3.9782	2.39143	2.91724	4.00426	1.69718	#N/A	55	ENSG00000059377	TBXAS1	protein_coding	thromboxane A synthase 1 [Source:HGNC Symbol;Acc:HGNC:11609]
LYN	3.4131	#N/A	1.39767	2.36606	1.47778	1.48133	2.29568	2.22288	#N/A	4.63363	1.48487	2.54306	1.6989	3.62408	3.13891	3.94074	4.17871	0.932685	2.71146	0.484908	0.263881	3.80486	4.32118	3.83858	1.90357	#N/A	#N/A	#N/A	#N/A	#N/A	4.14778	1.0811	3.28434	4.10068	8.97011	0.223491	6.94002	0.356293	6.73894	8.55076	11.4255	0.331785	9.22845	7.73963	0.620219	0.309129	10.0446	9.18793	3.43117	7.21969	9.98581	2.29963	2.88098	2.05458	2.55952	2.1131	1.53362	1.81632	2.5687	1.54675	2.62754	3.25303	#N/A	55	ENSG00000254087	LYN	protein_coding	LYN proto-oncogene, Src family tyrosine kinase [Source:HGNC Symbol;Acc:HGNC:6735]
RUNX1	2.4633	#N/A	6.02204	6.18063	7.48518	6.92922	6.96729	5.33442	5.73664	2.67079	4.42603	2.76281	3.89354	3.2177	3.7333	3.72512	2.8398	3.96509	4.97289	4.14814	2.97403	4.32318	3.47734	3.91524	4.07765	#N/A	#N/A	#N/A	#N/A	#N/A	2.63394	3.46503	2.81628	2.50196	4.18707	3.74702	3.6585	4.28396	4.02631	3.9425	4.17236	4.21691	3.87407	3.95561	3.70378	4.32301	3.9738	4.13687	2.35684	3.49747	2.95257	3.36851	4.16021	4.6096	4.87912	3.21519	4.77023	4.26112	3.83922	2.55528	4.73253	#N/A	#N/A	55	ENSG00000159216	RUNX1	protein_coding	RUNX family transcription factor 1 [Source:HGNC Symbol;Acc:HGNC:10471]
VAV1	6.14203	#N/A	6.79854	5.76567	0.32381	0.351032	0.260235	6.90874	4.21793	5.3121	3.57857	0.991257	6.33855	6.22028	6.91572	0.357592	7.45391	0.351868	0.563592	0.326952	0.759236	6.83207	5.85616	5.37405	5.52015	#N/A	#N/A	#N/A	#N/A	#N/A	8.54414	4.49175	5.30272	6.77241	0.373534	6.82248	6.67041	9.22673	8.12908	7.62207	12.8131	0.358907	8.76079	8.76713	8.2778	0.34685	7.8063	9.23361	4.62105	7.60375	9.73675	9.63001	5.83925	0.319917	0.348803	5.32792	3.23755	4.13153	4.69093	1.02543	4.87764	#N/A	#N/A	55	ENSG00000141968	VAV1	protein_coding	vav guanine nucleotide exchange factor 1 [Source:HGNC Symbol;Acc:HGNC:12657]
FNBP1	2.81974	#N/A	1.38623	1.11274	1.76538	1.55497	2.16631	1.75928	1.65192	1.669	1.93962	1.33583	1.2948	1.29851	1.38083	0.97108	#N/A	1.09376	1.63068	1.72719	1.69064	1.74772	1.21386	1.92104	1.19094	#N/A	#N/A	#N/A	#N/A	1.28282	2.11816	2.38544	2.33256	1.89556	1.65901	1.64051	1.65276	1.59786	1.70879	1.76913	1.72466	1.84283	1.75374	1.76325	1.94858	1.73732	1.66753	1.7514	2.37978	1.88711	1.86817	0.90465	1.07262	0.813171	1.26281	1.53013	1.25945	0.974371	1.13535	1.10566	1.4735	#N/A	#N/A	55	ENSG00000187239	FNBP1	protein_coding	formin binding protein 1 [Source:HGNC Symbol;Acc:HGNC:17069]
AK5	0.134982	0.14673	0.351611	0.184383	0.217535	0.199152	0.203219	0.145481	0.390877	1.52129	0.138314	#N/A	1.07052	1.71979	0.578883	1.90911	0.142291	0.688253	#N/A	0.150276	0.172435	0.260598	1.07735	0.119103	0.203446	0.518911	0.128107	0.117318	0.11179	#N/A	2.61881	0.229381	0.599121	0.232034	6.24726	0.0791815	3.72741	4.82494	5.24308	4.2822	5.16331	0.378011	5.17009	0.516879	0.804844	0.20896	5.69229	4.7899	#N/A	5.38113	5.53135	4.12617	#N/A	0.244886	0.230428	0.372935	#N/A	0.180372	0.221212	0.138416	0.705223	#N/A	#N/A	55	ENSG00000154027	AK5	protein_coding	adenylate kinase 5 [Source:HGNC Symbol;Acc:HGNC:365]
OSTF1	3.89182	#N/A	1.06233	1.13311	1.25028	1.03393	2.29245	1.85898	1.32251	2.88413	1.53277	#N/A	1.2458	1.92478	1.98807	2.60866	3.3783	1.90573	1.52001	1.8235	3.52992	1.66779	2.18429	2.24515	1.34786	1.19631	#N/A	#N/A	#N/A	#N/A	3.16625	2.55207	3.43494	3.25825	4.68998	3.32235	4.55599	5.03222	4.93193	5.27561	5.02614	4.52799	5.08696	4.86631	4.83726	5.89587	4.49147	4.71294	4.20865	4.79132	4.87375	1.75059	2.39753	2.55076	2.08693	2.67385	0.981097	2.31097	1.74523	2.26529	2.10022	#N/A	#N/A	55	ENSG00000134996	OSTF1	protein_coding	osteoclast stimulating factor 1 [Source:HGNC Symbol;Acc:HGNC:8510]
STK17B	3.22595	#N/A	2.29783	2.08991	1.93255	3.40174	3.55811	4.38255	2.06833	2.73366	1.49167	0.814677	3.19801	3.08606	4.22569	2.19287	1.90831	3.05646	2.72125	1.97092	1.94483	1.62418	3.17518	4.77749	2.37539	#N/A	#N/A	#N/A	#N/A	#N/A	1.26172	1.10018	1.52749	1.65232	6.92188	0.726027	4.91763	6.22356	4.74689	5.84644	6.86267	5.81057	4.55081	5.48641	5.61768	4.28989	4.3249	5.0171	3.7234	4.29493	5.77697	5.05283	5.76213	4.88144	5.33418	3.01416	1.05055	3.96981	3.15788	0.969878	3.45329	#N/A	#N/A	55	ENSG00000081320	STK17B	protein_coding	serine/threonine kinase 17b [Source:HGNC Symbol;Acc:HGNC:11396]
TAOK3	1.88438	#N/A	1.25307	1.60783	1.20129	1.58028	1.73946	1.18383	1.88573	1.34279	1.72516	2.15795	1.25484	1.76696	0.956946	1.65951	1.50573	1.99858	2.31037	2.74065	2.10092	1.50421	1.58416	2.44544	1.63471	#N/A	0.474917	#N/A	#N/A	#N/A	2.20532	1.47223	2.49615	2.252	1.55705	#N/A	1.48156	1.39413	1.37542	1.41513	1.41407	1.69631	1.25689	1.50687	1.28262	1.35311	1.2417	1.40259	1.53066	1.28366	1.33429	0.722461	1.41177	2.01225	1.12309	1.90575	2.52781	1.11938	1.55468	0.91278	1.47447	#N/A	#N/A	55	ENSG00000135090	TAOK3	protein_coding	TAO kinase 3 [Source:HGNC Symbol;Acc:HGNC:18133]
TES	3.16592	#N/A	1.19215	0.829023	1.2711	1.26465	#N/A	1.37253	1.14858	4.28238	#N/A	0.837224	1.04562	3.87095	2.04029	4.10812	2.62506	4.1093	2.73816	0.613006	1.4358	2.96749	4.20714	1.99536	1.52396	1.81621	2.63547	1.58207	0.960083	0.11359	5.72436	0.775479	5.11912	0.609279	0.348319	0.170617	0.331705	0.350597	9.68066	0.629748	0.372787	0.332946	11.4459	0.333497	0.594045	0.320986	10.5785	0.346724	3.63472	0.334229	0.341388	1.20358	1.18169	#N/A	1.10298	1.42647	0.550157	#N/A	1.97041	#N/A	1.85365	#N/A	#N/A	55	ENSG00000135269	TES	protein_coding	testin LIM domain protein [Source:HGNC Symbol;Acc:HGNC:14620]
#267193	0.223106	0.0588563	1.24604	1.17609	#N/A	0.478385	0.148914	0.25968	#N/A	1.654	0.113672	0.149678	0.383395	0.903554	0.816366	0.341134	0.209168	0.237191	0.195662	0.192308	0.191496	0.199788	0.596631	0.144834	0.120156	0.15291	0.773933	0.147282	0.122037	#N/A	1.88687	#N/A	0.247891	0.191077	3.76514	0.0698447	2.91251	3.48581	3.77793	3.94098	3.57807	3.0364	3.78293	3.99645	3.58626	0.305266	3.34718	3.7201	#N/A	4.33308	3.85475	4.18823	0.358512	0.221736	0.255625	0.173703	0.111123	0.142316	0.277844	#N/A	0.214078	#N/A	#N/A	55	ENSG00000267193		lncRNA	novel transcript, antisense to SLC14A1 and SLC14A2
NCKAP1L	2.93227	#N/A	6.19528	6.81372	0.699607	0.68167	0.843582	5.19976	3.91544	5.65023	0.837071	0.301421	5.45068	8.2387	6.73928	9.05466	4.41553	5.58291	0.312259	0.26138	0.60465	5.00272	6.43086	0.512713	0.290512	#N/A	#N/A	#N/A	#N/A	#N/A	10.6118	0.552911	7.95852	0.973394	0.368819	0.303791	7.79544	8.5744	6.79534	7.40596	11.845	0.361802	9.52284	7.84531	0.362952	6.93474	8.97419	0.374159	0.788947	7.31059	0.375011	7.39558	6.66169	4.76852	0.567097	5.1529	0.456439	0.590614	5.37023	0.392066	0.651295	#N/A	#N/A	55	ENSG00000123338	NCKAP1L	protein_coding	NCK associated protein 1 like [Source:HGNC Symbol;Acc:HGNC:4862]
ADGRG1	0.611995	2.61538	#N/A	0.69986	#N/A	#N/A	#N/A	#N/A	#N/A	2.03631	#N/A	1.55735	0.815348	0.340501	0.311683	0.32402	0.299143	0.314242	0.221402	0.232406	0.249461	0.261042	0.315152	0.241817	0.279712	4.376	6.15179	2.42512	0.428105	0.123668	0.322259	0.624359	0.272804	0.590241	0.339241	0.16429	0.345654	0.339484	8.98972	0.348618	0.371642	0.323775	0.368768	0.331527	0.327786	0.319183	0.345354	0.343148	0.705481	0.530761	0.352353	7.18435	4.17367	3.69987	0.865467	0.628959	0.30923	1.80088	2.0745	0.278038	3.74233	3.26477	#N/A	55	ENSG00000205336	ADGRG1	protein_coding	adhesion G protein-coupled receptor G1 [Source:HGNC Symbol;Acc:HGNC:4512]
SAMHD1	2.45982	#N/A	1.32806	2.25739	1.29586	1.65012	1.7338	1.25166	1.43128	2.46614	1.10587	1.27538	0.66606	2.03779	2.19334	0.883529	2.27824	1.85913	1.773	1.25748	1.20705	1.98721	1.91724	2.78755	2.08074	#N/A	#N/A	#N/A	#N/A	#N/A	3.84799	2.18069	4.3923	3.82063	2.985	2.1896	2.99347	3.0338	2.78501	3.30556	3.15525	3.0687	2.53432	2.80284	2.98324	3.04979	2.56346	2.84329	1.85679	2.72197	3.31294	2.37102	2.44504	1.89057	2.54073	2.55422	2.96259	1.84585	2.09449	2.60346	1.80254	#N/A	#N/A	55	ENSG00000101347	SAMHD1	protein_coding	SAM and HD domain containing deoxynucleoside triphosphate triphosphohydrolase 1 [Source:HGNC Symbol;Acc:HGNC:15925]
PSTPIP1	0.149795	#N/A	0.698554	0.432862	0.210101	0.23021	0.140369	0.207697	0.138474	3.49954	0.155743	0.13599	0.187704	0.256694	0.19523	0.244397	0.197861	0.229028	0.176263	0.180906	0.196998	0.182533	0.229306	0.172161	0.114313	#N/A	#N/A	#N/A	#N/A	0.0294047	0.226323	0.138992	0.212483	0.181733	0.233768	0.046192	5.68146	0.427968	5.92162	5.43728	6.91043	0.191546	5.89604	0.236576	0.245474	0.239828	5.18251	5.24226	0.361719	4.67065	0.245156	0.236008	0.233706	0.212153	0.232147	0.162366	0.131268	0.105964	0.179148	#N/A	0.200954	#N/A	#N/A	55	ENSG00000140368	PSTPIP1	protein_coding	proline-serine-threonine phosphatase interacting protein 1 [Source:HGNC Symbol;Acc:HGNC:9580]
RNF165	0.663084	0.356283	0.981775	3.52254	1.19038	#N/A	#N/A	#N/A	#N/A	1.73292	0.478354	0.626486	2.03514	3.00454	2.1606	2.92943	2.10432	2.331	0.590721	0.327883	0.512848	0.966238	2.55589	2.30939	1.45838	4.57248	3.51163	0.31571	0.223869	#N/A	1.93849	#N/A	1.6142	1.27528	2.32087	2.64605	1.96519	2.51517	2.7158	2.09472	2.19881	2.09045	2.85104	2.78737	2.62416	2.02575	2.97337	2.5296	#N/A	2.66074	2.04895	4.88237	3.71765	2.00252	0.484129	3.95349	0.278813	0.623656	2.50652	0.307398	2.05083	1.21688	#N/A	55	ENSG00000141622	RNF165	protein_coding	ring finger protein 165 [Source:HGNC Symbol;Acc:HGNC:31696]
ACTR3	1.95136	#N/A	0.855219	0.751698	0.976422	1.22228	#N/A	1.06067	1.41869	1.60646	1.66847	1.77725	1.13035	1.48017	1.13703	1.58411	1.69796	1.56332	1.84895	1.50761	2.24462	2.03044	1.71465	2.6694	1.76846	1.63424	0.775152	1.0188	#N/A	#N/A	1.84377	1.14164	2.14509	2.11326	2.25008	1.82696	2.34955	2.17416	2.44848	2.12543	2.15899	2.36105	2.09909	2.22692	2.17211	2.1566	2.12755	2.40109	2.37894	2.3607	1.94014	0.930089	#N/A	1.04512	0.95501	1.50527	#N/A	1.43437	1.12258	1.34806	1.37876	#N/A	#N/A	55	ENSG00000115091	ACTR3	protein_coding	actin related protein 3 [Source:HGNC Symbol;Acc:HGNC:170]
PIK3CG	0.138059	#N/A	3.00774	1.84389	0.394356	1.29985	0.527425	2.39939	0.272866	4.65001	0.20249	0.178561	2.2107	0.318871	0.736113	4.17676	0.234727	0.304224	0.209643	0.213917	0.233665	0.247877	0.32383	0.203562	0.204965	#N/A	#N/A	#N/A	#N/A	#N/A	0.314442	0.172389	0.273118	0.228922	0.32951	0.116282	0.334809	0.340514	7.47413	0.33866	0.354542	0.321802	9.94001	0.330733	0.317167	0.309259	7.97552	0.335991	0.292617	8.0068	0.345463	6.67253	4.15888	0.242125	0.519564	0.234831	0.166241	0.209466	0.368368	0.163733	0.259658	#N/A	#N/A	55	ENSG00000105851	PIK3CG	protein_coding	phosphatidylinositol-4,5-bisphosphate 3-kinase catalytic subunit gamma [Source:HGNC Symbol;Acc:HGNC:8978]
LIMD2	0.245823	#N/A	4.10884	2.17116	0.273227	0.297536	0.213111	4.83764	0.281363	6.18332	0.183553	0.174379	2.43486	3.92775	0.308231	4.88436	0.39386	3.70926	0.223125	0.215357	0.272911	0.470678	1.17566	0.249072	0.185976	#N/A	2.37817	0.55427	#N/A	#N/A	5.08004	0.233304	3.54482	0.306499	0.331175	0.115555	0.337814	0.332849	7.29468	0.339529	0.362397	0.319526	11.1503	0.318614	0.323652	0.306214	9.06975	0.328052	0.28967	0.330273	0.344929	2.67448	3.20012	0.257771	0.424596	0.672782	0.177093	#N/A	0.726388	#N/A	0.515639	#N/A	#N/A	55	ENSG00000136490	LIMD2	protein_coding	LIM domain containing 2 [Source:HGNC Symbol;Acc:HGNC:28142]
NBEAL2	2.58671	#N/A	1.06346	1.09533	1.07096	#N/A	1.35999	1.47874	#N/A	3.01264	0.986157	0.855077	1.60952	3.70469	3.296	3.28808	2.61355	3.44496	0.263864	0.421579	1.6212	2.19248	4.23066	1.59982	2.00314	2.1802	2.86577	2.32216	#N/A	#N/A	2.7854	3.65452	3.70145	2.58079	4.69006	2.76132	4.5021	5.24411	3.92322	4.7423	5.15687	4.44212	4.1523	4.46955	3.82461	4.71615	3.80988	4.57652	4.3989	4.12507	4.84052	2.95198	2.91175	1.97108	2.06311	2.28085	0.428558	1.00105	1.48592	#N/A	3.52591	#N/A	#N/A	55	ENSG00000160796	NBEAL2	protein_coding	neurobeachin like 2 [Source:HGNC Symbol;Acc:HGNC:31928]
CYTH4	1.06742	#N/A	8.39196	5.67283	0.460859	0.653355	0.423353	5.26646	0.598161	6.65094	0.285639	0.201849	4.48119	8.01498	0.352101	0.347717	0.552072	0.454119	0.241105	0.25125	0.290932	0.588993	0.337387	0.364087	0.808684	#N/A	#N/A	#N/A	#N/A	#N/A	8.09915	0.281109	4.7523	0.272572	8.40739	0.24901	7.42189	0.366217	9.0751	8.76121	12.8714	0.355937	9.21479	0.362341	0.351559	0.618392	10.354	9.94152	0.348333	9.00202	0.379395	8.36277	6.54664	0.308799	0.389318	0.386201	0.27796	0.511	1.01771	0.273752	0.606815	#N/A	#N/A	55	ENSG00000100055	CYTH4	protein_coding	cytohesin 4 [Source:HGNC Symbol;Acc:HGNC:9505]
GATAD2A	1.46638	1.73608	#N/A	0.910097	0.974172	0.939047	1.02174	0.740054	1.06925	1.1533	1.0976	1.64553	0.675078	1.2799	1.07056	1.15339	1.75923	1.37084	1.34533	1.67685	1.73976	1.38426	1.64451	1.68309	1.26089	1.01051	0.924717	1.24485	1.01738	4.68241	#N/A	#N/A	0.903114	0.7128	1.69008	1.12741	1.26639	1.59864	1.37082	1.64418	1.66432	1.92546	1.35522	1.45222	1.39488	1.36516	1.33378	1.49794	2.40684	1.3134	1.81065	#N/A	0.743231	1.24391	1.55294	#N/A	2.2288	#N/A	1.08185	1.25051	1.42487	#N/A	#N/A	55	ENSG00000167491	GATAD2A	protein_coding	GATA zinc finger domain containing 2A [Source:HGNC Symbol;Acc:HGNC:29989]
ARHGAP45	1.58338	#N/A	6.25888	0.320835	0.317409	0.419036	0.31886	6.63276	0.48054	8.47845	0.27262	0.218225	4.7101	7.85222	5.63494	8.11886	0.487676	0.437273	0.242754	0.252188	0.283246	0.526024	5.17088	0.343014	0.414378	#N/A	#N/A	#N/A	#N/A	#N/A	8.01945	0.275344	0.464582	0.270974	8.30446	0.2488	6.7502	0.372705	6.67997	7.30609	9.23923	5.35394	7.8355	0.707346	0.353334	1.05345	7.10118	8.99017	0.498869	8.29179	0.370659	7.69306	6.2145	0.309459	0.376078	0.374131	0.28488	0.350021	0.350032	0.26271	4.07355	#N/A	#N/A	55	ENSG00000180448	ARHGAP45	protein_coding	Rho GTPase activating protein 45 [Source:HGNC Symbol;Acc:HGNC:17102]
MLLT6#275023	1.77854	1.29445	0.773438	#N/A	0.765108	0.931274	1.01563	1.04796	#N/A	1.27282	1.25021	0.99743	0.956371	1.37287	1.82633	1.3001	1.45248	1.31474	1.26013	3.10566	1.93493	1.0705	1.52323	1.71172	1.34723	1.44402	1.34273	1.66819	1.63281	0.807726	1.00959	#N/A	1.07464	1.72078	1.60803	#N/A	1.67755	1.63848	1.25154	1.44504	1.63087	1.99756	1.21417	1.47666	1.45376	1.88739	1.30643	1.40835	2.88486	1.29937	1.91474	0.757564	1.37071	1.42614	0.978595	1.1369	#N/A	#N/A	1.22068	2.3406	0.926884	#N/A	#N/A	55	ENSG00000275023	MLLT6	protein_coding	MLLT6, PHD finger containing [Source:HGNC Symbol;Acc:HGNC:7138]
ARRB2	0.64287	0.176922	4.81831	3.48054	0.946324	0.302689	0.243594	3.65192	0.34825	3.45597	0.200819	0.205952	2.53256	2.93108	3.23297	2.81375	0.568076	2.63483	0.438741	0.214283	0.236093	0.823789	3.28593	0.28656	0.228469	#N/A	#N/A	#N/A	#N/A	#N/A	2.25394	#N/A	1.98701	1.55905	7.65632	0.127152	5.75237	6.25127	6.49038	6.1389	7.81825	0.306213	6.20681	5.36493	0.573035	0.444638	5.41912	6.81509	0.287895	5.24027	7.84879	5.16401	5.44258	0.758346	0.306113	0.688426	0.233484	0.27794	0.787922	0.196624	0.761257	#N/A	#N/A	55	ENSG00000141480	ARRB2	protein_coding	arrestin beta 2 [Source:HGNC Symbol;Acc:HGNC:712]
DOCK8	1.56366	#N/A	5.77608	5.67017	5.98392	6.47599	4.75613	4.84922	4.53306	3.49918	6.00822	3.43597	2.89154	4.92262	2.95672	2.64103	2.83668	4.40683	4.11136	2.93536	2.69875	3.42283	3.3839	3.72136	2.96203	0.923842	#N/A	#N/A	#N/A	#N/A	0.915114	1.10164	0.981592	1.38852	6.69905	6.57	5.17546	6.53465	6.24256	5.74669	6.29078	4.97849	6.19706	5.88655	6.29688	4.64781	5.40038	5.5703	2.30466	5.8628	5.94581	4.44937	#N/A	2.76683	3.63152	3.7003	1.8073	2.169	2.61371	1.04691	2.95337	#N/A	#N/A	55	ENSG00000107099	DOCK8	protein_coding	dedicator of cytokinesis 8 [Source:HGNC Symbol;Acc:HGNC:19191]
YES1	1.23627	5.19565	#N/A	0.739159	#N/A	#N/A	#N/A	0.666196	#N/A	1.36133	#N/A	1.92317	#N/A	1.64932	1.98261	2.01304	2.32319	1.45498	2.08022	2.91819	2.49324	3.57583	1.3753	1.74696	2.2195	1.47466	3.43173	3.87282	4.79408	4.58262	1.93736	2.42974	2.11753	2.59996	2.01832	1.57901	2.39378	2.02233	2.45398	2.082	1.93192	2.04063	2.24898	2.50501	2.31206	1.83307	2.25383	2.18645	2.16176	2.30846	1.88788	1.89632	1.87464	1.57376	1.94375	1.64542	2.77037	1.39784	1.48494	1.95619	1.88472	2.09611	#N/A	55	ENSG00000176105	YES1	protein_coding	YES proto-oncogene 1, Src family tyrosine kinase [Source:HGNC Symbol;Acc:HGNC:12841]
LINC00944	0.137853	0.0410619	4.37635	0.214017	0.212846	0.182091	0.160738	0.202318	0.135718	0.740852	0.143874	0.101081	0.158386	4.96806	0.772785	0.672363	0.171619	0.315616	0.152648	0.162902	#N/A	0.181524	0.325335	0.141973	0.111174	0.132222	0.169332	0.0960071	0.107045	#N/A	1.90998	#N/A	0.378728	#N/A	5.75771	0.0603845	4.11222	6.38592	0.344004	4.79516	4.9913	1.70741	4.86699	0.224594	0.232508	0.219917	4.90352	5.11525	0.135529	5.43899	3.11741	0.276293	0.22509	0.196531	0.179676	0.102175	#N/A	0.123124	0.171442	#N/A	0.180823	#N/A	#N/A	55	ENSG00000256128	LINC00944	lncRNA	long intergenic non-protein coding RNA 944 [Source:HGNC Symbol;Acc:HGNC:48640]
SSBP4	1.63887	2.30332	1.33995	1.33909	1.25933	0.972634	1.44461	1.11875	1.39478	2.55297	1.60085	1.28148	1.29779	1.11732	1.18863	1.1717	1.67241	1.90356	1.35856	#N/A	#N/A	1.23999	1.70188	2.18379	1.17344	2.28255	1.35378	1.9126	0.953619	#N/A	1.90968	1.93659	1.97383	1.67535	3.12669	2.70854	3.69961	3.05809	3.10931	3.02596	2.94872	2.93798	2.89591	3.10434	3.17974	3.69465	2.87508	3.02272	2.83463	3.09006	2.88352	0.922004	1.03844	1.24099	#N/A	1.25377	0.581323	#N/A	#N/A	1.05235	1.49949	#N/A	#N/A	55	ENSG00000130511	SSBP4	protein_coding	single stranded DNA binding protein 4 [Source:HGNC Symbol;Acc:HGNC:15676]
RNF125	0.992843	3.68131	#N/A	1.33074	#N/A	#N/A	#N/A	0.736197	0.846997	2.52807	#N/A	2.1118	1.35266	4.73301	5.25711	4.30453	4.10745	4.4687	5.82965	1.16659	5.8257	4.29738	4.45339	5.18926	2.67443	2.00462	1.61917	1.47535	1.17938	#N/A	4.64927	2.89134	4.48166	3.92026	7.84806	7.89902	7.25465	8.98375	7.2447	7.32147	9.94186	0.602972	7.52851	7.51079	6.54467	6.49566	7.22933	7.306	5.13245	6.5943	8.82823	4.96702	3.99676	3.96243	4.23008	5.6728	3.44301	3.97208	2.17575	2.67268	3.98672	#N/A	#N/A	55	ENSG00000101695	RNF125	protein_coding	ring finger protein 125 [Source:HGNC Symbol;Acc:HGNC:21150]
#287950	0.09785	#N/A	0.246858	0.180794	0.174373	0.179784	0.128178	0.122795	0.100807	0.191963	0.127502	0.10193	0.152541	0.205324	0.199392	0.185412	#N/A	0.166261	0.156355	0.151087	0.148998	0.136512	0.193041	0.132016	0.118216	#N/A	0.140636	0.105409	0.08843	#N/A	0.205911	0.121025	0.172844	0.1114	0.219696	0.0571536	0.206636	0.185203	0.222741	0.197605	0.341555	0.20948	0.205641	0.21334	0.17836	0.193324	0.195535	0.218293	0.17778	0.212996	0.199631	0.216059	0.197665	0.143187	0.180147	0.156218	#N/A	0.0947693	0.139806	#N/A	0.154495	#N/A	#N/A	55	ENSG00000287950		lncRNA	novel transcript, antisense to MCTP2
CDC42SE1	0.754184	0.73693	0.871252	0.787939	0.918012	#N/A	0.913554	0.990036	1.1672	1.43427	1.32107	#N/A	1.0004	1.36428	1.24582	1.31705	1.9121	1.26797	2.34579	1.27258	1.57472	1.44228	1.77599	1.76763	#N/A	#N/A	1.4337	1.16107	#N/A	0.191245	1.52528	1.24941	1.75506	2.26735	2.28931	1.90066	2.35451	2.28014	2.11796	2.11795	2.19996	2.39863	1.79374	2.04467	2.28339	2.27502	1.9557	2.26608	2.26163	2.15141	1.36342	1.15844	1.22672	1.03075	#N/A	1.64308	0.551373	1.38332	1.15701	0.606859	2.33051	#N/A	#N/A	55	ENSG00000197622	CDC42SE1	protein_coding	CDC42 small effector 1 [Source:HGNC Symbol;Acc:HGNC:17719]
RGS9	0.104489	0.0495638	0.562654	0.189965	0.192897	0.223606	0.162013	0.187141	0.137225	1.05357	0.165534	0.110874	0.290938	3.47093	0.975088	1.19907	0.130743	0.191173	0.161362	0.170692	0.160896	0.164231	0.613969	0.1428	0.129594	#N/A	0.13461	0.123646	0.104451	#N/A	2.43478	0.127301	0.161148	#N/A	2.51793	#N/A	2.51539	2.73405	4.51231	3.02479	2.61733	1.63764	3.92452	2.41982	2.6771	0.219925	3.09951	3.3732	0.205153	4.57435	3.76278	3.57869	0.33197	0.174258	0.19398	0.156694	#N/A	0.120971	0.13836	#N/A	0.144577	#N/A	#N/A	55	ENSG00000108370	RGS9	protein_coding	regulator of G protein signaling 9 [Source:HGNC Symbol;Acc:HGNC:10004]
DENND4B	1.23198	#N/A	1.43761	1.15752	1.44703	1.84949	1.9658	1.55143	1.20269	1.7319	0.838978	0.821582	1.70691	1.82948	1.5156	2.34107	3.08107	1.66169	1.43963	0.510469	1.25623	1.93028	2.4217	2.80415	2.3838	#N/A	#N/A	#N/A	#N/A	#N/A	1.76578	1.43233	1.8991	1.80361	1.24951	0.660088	1.2048	1.24905	0.953599	0.941091	1.18467	1.64451	0.877239	1.28646	1.02864	1.07429	1.12926	1.11459	1.90038	0.990571	1.43825	1.95728	2.23554	1.63354	2.82484	1.63163	0.426884	0.645883	1.22811	0.409976	1.28851	#N/A	#N/A	55	ENSG00000198837	DENND4B	protein_coding	DENN domain containing 4B [Source:HGNC Symbol;Acc:HGNC:29044]
ATP8B4	0.473472	#N/A	5.4741	4.36023	0.33593	0.907848	0.482714	5.88419	0.743543	3.93491	0.366524	0.167894	1.70279	3.57851	4.47995	2.97583	0.856689	3.46287	0.208967	0.19562	0.216137	2.2229	2.93741	0.322952	1.15445	#N/A	#N/A	#N/A	#N/A	#N/A	5.08986	0.395041	3.32605	0.292865	0.514957	0.0698322	7.01205	0.310909	0.795507	0.436397	12.0276	0.301232	9.00065	0.273263	0.295747	0.281786	7.55843	0.302424	0.665181	6.61416	0.306814	1.15557	2.68195	#N/A	2.54948	0.913694	0.297741	0.740344	2.09188	0.334922	1.62171	1.03791	#N/A	55	ENSG00000104043	ATP8B4	protein_coding	ATPase phospholipid transporting 8B4 (putative) [Source:HGNC Symbol;Acc:HGNC:13536]
#260517	1.0292	#N/A	1.28475	1.66892	1.69247	1.88991	1.37384	3.96855	1.7132	3.03739	2.72301	1.56285	2.20483	1.13214	1.09082	1.03155	2.0676	1.78324	1.53484	#N/A	1.13216	1.19623	1.73595	2.41854	1.79962	#N/A	#N/A	#N/A	#N/A	#N/A	2.19298	1.60732	2.26104	1.95359	4.90046	6.58979	4.92246	4.65365	5.47427	4.39764	4.32918	3.4282	5.74925	5.66575	5.18956	3.62905	4.66618	4.38613	4.55063	5.9674	4.44347	4.55619	2.48682	2.87355	4.83444	5.68222	1.39139	4.7427	3.91346	1.06508	3.6901	0.65156	#N/A	55	ENSG00000260517		lncRNA	novel transcript
ELOVL6	#N/A	0.481652	3.86327	2.31176	4.2583	2.57788	0.73819	2.81431	1.0011	2.81906	0.578968	0.754173	2.45781	1.76712	#N/A	1.41419	1.35243	1.80566	2.17164	0.996508	1.56504	2.40538	2.01503	2.641	1.47175	1.65572	3.38805	2.72756	6.00217	#N/A	1.55453	#N/A	1.98186	1.58424	2.94067	0.445358	3.35736	3.00541	3.4187	3.12319	3.20317	2.68999	3.5119	2.94733	4.05747	2.78445	2.94029	3.34709	#N/A	3.94779	3.27374	1.58802	1.75658	1.72793	2.00996	1.86996	0.542278	1.2347	1.73163	#N/A	2.2168	#N/A	#N/A	55	ENSG00000170522	ELOVL6	protein_coding	ELOVL fatty acid elongase 6 [Source:HGNC Symbol;Acc:HGNC:15829]
GNAL	#N/A	0.233353	4.45522	3.49126	0.317727	0.239959	0.233889	1.46767	0.562552	1.93012	0.185095	0.107071	1.5242	1.61372	0.562969	1.06835	0.743153	0.920296	0.318382	0.195612	0.792984	0.670939	1.27872	0.471458	0.23926	0.58375	2.20515	0.500657	0.256578	#N/A	1.86104	0.485855	1.60888	0.572379	1.34931	#N/A	1.33578	1.72929	1.31016	1.32396	1.40088	1.57295	1.31305	1.3248	1.76638	1.89125	1.25644	1.47426	#N/A	1.43314	1.76538	1.43528	1.5501	#N/A	0.983816	0.825248	#N/A	#N/A	0.863263	0.198542	1.17864	1.93519	#N/A	55	ENSG00000141404	GNAL	protein_coding	G protein subunit alpha L [Source:HGNC Symbol;Acc:HGNC:4388]
LAIR1#167613	#N/A	0.160342	0.518143	0.295216	0.315557	0.294854	0.212173	0.703462	0.290173	4.54707	0.219991	0.168985	1.86913	0.533075	0.314847	4.88294	0.227081	0.301156	0.233375	0.239509	0.253057	0.251616	0.811416	0.223847	0.196155	#N/A	#N/A	#N/A	#N/A	#N/A	6.73435	0.277817	0.295584	0.208308	6.9001	0.0892686	5.37588	6.73882	5.30244	6.15975	7.25505	0.516778	5.97308	0.636522	6.829	0.305733	5.38568	7.33805	0.405131	5.18302	0.513841	5.22479	3.89229	0.277888	0.526401	0.842369	0.154302	0.240807	0.243453	0.182217	0.318285	#N/A	#N/A	55	ENSG00000167613	LAIR1	protein_coding	leukocyte associated immunoglobulin like receptor 1 [Source:HGNC Symbol;Acc:HGNC:6477]
PLCXD2	#N/A	#N/A	2.77083	1.24977	0.218104	0.392856	0.164667	0.225494	0.148146	1.85424	0.182483	0.150355	0.444467	3.96837	0.366501	0.325458	0.179694	0.238285	0.165744	#N/A	0.210697	0.169319	0.255755	0.190779	0.168649	0.151303	0.188115	0.131032	0.110236	#N/A	4.24087	0.154572	0.382854	0.194441	4.20084	0.0640656	3.57325	4.42141	4.32968	4.082	4.36801	4.35799	4.34906	3.95646	0.866026	0.437493	4.60979	4.22953	0.286819	4.85594	3.78262	3.28775	0.891431	0.187999	0.246849	0.191284	#N/A	0.129835	0.146895	#N/A	0.18182	#N/A	#N/A	55	ENSG00000240891	PLCXD2	protein_coding	phosphatidylinositol specific phospholipase C X domain containing 2 [Source:HGNC Symbol;Acc:HGNC:26462]
DOCK11	#N/A	#N/A	4.85454	4.2723	4.65755	4.83649	4.32387	#N/A	3.4366	4.86572	4.09334	3.58554	1.98002	1.66777	1.24829	1.46283	2.27486	1.98015	0.857344	1.10712	1.5553	1.48138	2.1366	2.33344	1.36838	0.879106	#N/A	#N/A	#N/A	#N/A	3.68811	4.83011	3.90273	5.25558	12.5332	8.82685	7.14215	10.2501	8.095	8.33316	10.9153	9.11172	9.36728	6.98221	7.41303	6.47928	8.80393	8.85206	5.39203	8.50066	10.7716	1.08649	1.64766	1.11915	1.86514	1.20683	1.79944	1.08816	1.54682	1.35634	1.51119	0.597824	#N/A	55	ENSG00000147251	DOCK11	protein_coding	dedicator of cytokinesis 11 [Source:HGNC Symbol;Acc:HGNC:23483]
NLRC5	3.46612	#N/A	#N/A	#N/A	#N/A	#N/A	#N/A	0.809463	#N/A	2.74253	1.03848	2.48739	1.5988	5.28876	3.42632	3.79462	4.22486	6.52879	5.87644	0.751478	5.4674	5.02884	5.7408	4.52728	2.34143	3.2719	3.01168	3.55689	2.31824	0.459697	4.33024	3.12707	4.70536	4.89388	10.3752	8.12817	7.00153	8.92965	7.1668	7.57527	10.2412	9.87078	8.316	7.05492	8.75229	7.07098	7.93935	9.33945	4.88452	7.55924	8.59816	3.84425	3.31406	2.67506	3.87654	5.21347	3.80998	2.09202	2.36489	4.15333	4.14713	#N/A	#N/A	54	ENSG00000140853	NLRC5	protein_coding	NLR family CARD domain containing 5 [Source:HGNC Symbol;Acc:HGNC:29933]
RCSD1	3.20321	#N/A	0.806501	2.63265	1.23625	1.63506	1.51705	2.37277	2.15289	0.938987	2.16746	2.7576	0.827166	3.64464	4.65568	4.13875	3.68153	4.96798	4.84452	2.02495	4.36801	4.93787	2.12944	3.9283	2.27306	#N/A	#N/A	#N/A	#N/A	#N/A	4.4935	2.2435	3.86766	2.10229	0.831993	#N/A	1.05577	0.838092	0.559824	0.765625	0.860434	1.07181	0.609627	0.758711	0.884645	0.960534	0.602762	0.887148	2.15492	0.735666	1.28594	0.548477	0.773786	1.08704	0.814697	0.985569	2.78707	1.53964	1.18564	1.14254	1.09878	#N/A	#N/A	54	ENSG00000198771	RCSD1	protein_coding	RCSD domain containing 1 [Source:HGNC Symbol;Acc:HGNC:28310]
NCAM1	0.123054	2.80286	7.02248	0.3094	0.223145	0.248994	0.174606	0.266459	0.160542	0.250082	0.307925	0.328355	#N/A	2.17978	1.94357	3.48902	1.03447	2.89692	1.97758	0.212474	1.73171	2.57133	0.687285	1.63318	1.60574	3.19706	0.172575	0.133005	0.0947204	0.0263283	#N/A	#N/A	#N/A	#N/A	2.5727	0.0354313	2.00627	3.05667	3.02771	2.43809	2.81856	2.1946	2.77105	2.51474	3.54138	1.42715	3.38856	3.11862	#N/A	3.41939	#N/A	6.61085	5.14833	0.229629	0.247211	0.172774	0.117337	4.75777	0.43505	#N/A	0.798096	2.90589	#N/A	54	ENSG00000149294	NCAM1	protein_coding	neural cell adhesion molecule 1 [Source:HGNC Symbol;Acc:HGNC:7656]
ARHGAP4	1.48449	#N/A	3.16262	#N/A	3.23112	3.13617	3.81681	3.72808	2.7412	3.80239	1.93477	2.74427	3.22233	4.69359	4.60526	4.78226	5.30195	6.50702	0.770239	0.582416	1.92986	3.57989	6.10026	4.23972	2.99745	#N/A	#N/A	#N/A	#N/A	#N/A	2.54396	3.30594	2.70431	3.12696	9.91042	2.39769	5.65746	6.82362	5.87479	7.11922	8.4421	7.13013	5.80908	6.09911	6.55529	0.760529	5.53877	7.38309	3.25393	5.64357	7.27032	5.54067	4.58522	4.34666	4.63901	3.34129	1.02559	2.63229	1.76918	0.945776	3.53686	#N/A	#N/A	54	ENSG00000089820	ARHGAP4	protein_coding	Rho GTPase activating protein 4 [Source:HGNC Symbol;Acc:HGNC:674]
SLC4A8	0.161389	#N/A	3.56322	0.922244	0.368635	0.274061	0.352887	2.75369	#N/A	3.94176	0.276181	0.170051	2.59359	4.55144	4.80057	4.48168	0.473171	0.272407	0.204813	0.216678	0.211494	0.324287	2.83226	0.374085	0.278546	#N/A	#N/A	#N/A	#N/A	#N/A	5.50255	0.165673	0.723459	0.22575	6.94001	0.115273	4.41622	0.561268	5.03796	5.12551	6.88592	0.544317	6.27821	0.303086	5.98501	0.366317	6.22	5.90438	0.560293	5.4772	5.7555	4.85896	4.00188	0.419693	0.388051	0.256927	0.175921	0.241113	0.433098	0.163084	0.443822	#N/A	#N/A	54	ENSG00000050438	SLC4A8	protein_coding	solute carrier family 4 member 8 [Source:HGNC Symbol;Acc:HGNC:11034]
HCLS1	3.60246	#N/A	2.61772	2.1365	2.41578	2.38924	2.8711	3.95087	1.79142	4.3726	0.818344	0.218978	2.77634	5.04262	5.44091	5.52887	3.64604	4.73437	0.299006	0.342278	0.608651	2.22151	4.3669	0.464346	2.04919	#N/A	#N/A	#N/A	#N/A	#N/A	4.83553	0.375407	7.43289	2.86237	6.75709	0.316032	5.92021	7.39698	6.58407	7.57806	8.34203	5.56984	7.05648	6.81025	7.15877	6.71957	6.54884	7.24474	#N/A	6.65293	6.05732	2.68605	3.13387	3.61784	2.06708	2.03305	0.513141	1.40682	3.33847	0.49759	3.30422	#N/A	#N/A	54	ENSG00000180353	HCLS1	protein_coding	hematopoietic cell-specific Lyn substrate 1 [Source:HGNC Symbol;Acc:HGNC:4844]
TGFB1	2.30993	1.01812	0.552675	0.859318	#N/A	#N/A	1.04931	1.07202	#N/A	1.90204	2.50912	1.07369	1.50892	2.10044	2.34676	2.11095	2.34253	2.4864	3.6056	0.358403	2.73869	3.49777	2.3594	4.00856	1.5858	0.998238	#N/A	#N/A	#N/A	#N/A	2.28707	1.8629	2.25535	2.53852	2.36544	2.05122	2.73136	2.62142	2.10457	2.27692	2.27342	2.5548	1.99859	2.35231	2.4346	2.47164	2.14295	2.32363	1.34171	2.02626	2.62683	1.73242	2.30625	1.72559	1.45854	2.80542	0.712242	1.64348	1.78834	1.09716	1.93449	#N/A	#N/A	54	ENSG00000105329	TGFB1	protein_coding	transforming growth factor beta 1 [Source:HGNC Symbol;Acc:HGNC:11766]
CHST2	0.131169	#N/A	3.04055	0.200976	0.183615	0.140273	0.135803	0.389166	#N/A	0.232127	0.133154	0.112391	0.4317	0.218617	0.489404	0.235156	0.171098	0.225216	0.162322	0.159566	0.15629	0.152909	0.217199	0.125373	0.109746	0.127607	0.166575	0.125866	0.077047	#N/A	0.290953	#N/A	0.20632	0.172088	0.260954	0.0787592	0.261275	0.264588	0.265539	0.26336	0.279473	0.214738	0.262699	0.251798	0.225823	0.230663	0.262788	0.258678	0.191417	0.259979	0.267717	#N/A	0.228857	0.169782	#N/A	0.161912	0.120277	#N/A	0.171328	#N/A	0.181881	0.0294253	#N/A	54	ENSG00000175040	CHST2	protein_coding	carbohydrate sulfotransferase 2 [Source:HGNC Symbol;Acc:HGNC:1970]
RAB11FIP1	2.07198	#N/A	5.02525	3.93616	3.60082	5.38158	1.02786	2.04576	3.11663	1.97554	0.341596	0.983051	2.62975	4.14019	5.36829	4.82466	3.36607	3.97027	0.803085	0.255512	0.648978	1.62286	3.04913	1.62511	3.31665	#N/A	#N/A	#N/A	#N/A	#N/A	2.90659	2.02548	2.44752	2.74412	1.67645	#N/A	1.45577	1.69713	1.55039	1.58007	1.73064	2.1378	1.45496	1.52064	1.40367	2.05293	1.32214	1.62057	0.964573	1.36374	2.05559	4.54069	2.32272	3.29181	5.96906	2.48922	0.333737	0.84854	3.11728	0.407934	3.60395	#N/A	#N/A	54	ENSG00000156675	RAB11FIP1	protein_coding	RAB11 family interacting protein 1 [Source:HGNC Symbol;Acc:HGNC:30265]
SLC14A1	2.29003	0.694234	#N/A	0.998391	#N/A	#N/A	2.17412	4.11906	#N/A	2.1951	#N/A	1.26251	1.39909	0.365812	5.28655	0.628763	5.80287	0.333513	0.307453	0.25772	0.39751	4.08521	6.3433	0.515583	1.55474	3.44223	4.53494	3.73953	6.24122	#N/A	0.359632	1.2394	7.67647	0.371817	7.86727	0.306456	6.90937	9.63854	6.5152	7.21085	9.54862	0.360465	8.12241	0.740493	6.77363	5.5652	7.28917	7.22984	#N/A	8.39397	0.573932	6.51941	4.62495	0.737545	3.15878	0.777971	0.406359	0.60158	1.77492	0.381859	5.98071	#N/A	#N/A	54	ENSG00000141469	SLC14A1	protein_coding	solute carrier family 14 member 1 (Kidd blood group) [Source:HGNC Symbol;Acc:HGNC:10918]
TAGAP	0.147201	#N/A	0.295467	0.280052	0.272723	0.278172	0.185292	0.403916	0.195117	4.56591	#N/A	0.167223	0.353245	0.29809	0.342091	0.46818	0.243035	0.258364	0.195828	#N/A	0.218114	0.236559	0.291072	0.192167	0.193317	#N/A	1.76582	#N/A	#N/A	#N/A	4.23029	0.153004	0.26373	0.230105	7.02058	0.0766846	5.81816	5.94517	4.55866	5.6428	6.99269	5.2365	5.96771	5.62728	0.821843	0.316801	7.01447	6.18894	0.249067	5.96416	0.602504	6.85205	0.303103	0.263209	0.277627	0.199772	0.139246	0.169936	0.227368	0.14836	0.246604	#N/A	#N/A	54	ENSG00000164691	TAGAP	protein_coding	T cell activation RhoGTPase activating protein [Source:HGNC Symbol;Acc:HGNC:15669]
PDXP-DT	0.167446	#N/A	5.21011	0.455143	0.264486	0.256878	0.274126	0.489017	0.244588	6.52852	0.197371	0.171819	0.666389	2.67556	2.42076	2.64972	0.401288	0.745348	0.20412	0.20816	0.225264	0.282647	3.58025	0.197777	0.196034	#N/A	#N/A	#N/A	#N/A	#N/A	4.88214	0.145989	0.747502	0.234785	6.03004	0.187308	6.31169	5.65954	5.27633	5.78628	5.77482	4.26764	6.13841	5.41042	0.308201	0.293425	5.75137	5.82763	0.240289	5.7877	5.44637	3.87261	0.636494	0.252028	0.450917	0.218849	0.147244	0.162757	0.213279	#N/A	0.247133	#N/A	#N/A	54	ENSG00000233360	PDXP-DT	lncRNA	PDXP divergent transcript [Source:HGNC Symbol;Acc:HGNC:40525]
#267016	0.110201	#N/A	2.90923	0.25132	0.214308	0.19847	0.117922	0.543215	0.119657	0.581327	0.162081	0.116091	0.392739	0.207165	0.241971	0.239327	0.100969	0.191052	#N/A	0.171126	0.188245	0.145258	0.202003	0.166469	0.145599	0.116673	0.158547	0.102489	0.12853	#N/A	2.64853	0.123078	0.170954	0.174152	2.89875	0.0584269	4.55192	3.3207	3.8428	3.3012	3.29152	1.94063	3.98215	3.12804	1.27863	0.180223	3.21029	3.60651	0.1828	3.5347	3.66106	1.55652	0.799938	0.172385	#N/A	0.149495	0.122954	#N/A	0.146385	#N/A	#N/A	#N/A	#N/A	54	ENSG00000267016		lncRNA	novel transcript, antisense to SEPT9
RBFOX3	0.118712	#N/A	2.40394	0.622207	0.208415	0.243814	#N/A	0.506529	0.138781	1.66443	#N/A	0.135833	0.197242	3.85958	0.764969	0.319387	0.165057	0.239494	0.169163	#N/A	0.189952	0.190553	0.517831	0.161044	0.121936	0.138216	0.217436	0.126696	0.106512	#N/A	1.9649	0.131107	0.246509	0.195534	4.72986	0.0864603	2.16929	4.41532	2.96237	3.01605	3.93376	3.30993	3.41381	3.55675	2.69751	0.265089	3.6926	3.46269	0.194899	2.99669	3.92743	3.30941	0.310824	#N/A	0.249336	0.153779	0.138581	#N/A	0.205747	#N/A	0.15671	0.0418667	#N/A	54	ENSG00000167281	RBFOX3	protein_coding	RNA binding fox-1 homolog 3 [Source:HGNC Symbol;Acc:HGNC:27097]
#232053	0.195675	#N/A	3.56078	1.35632	0.244784	0.231352	0.304252	1.89072	0.35059	5.36613	0.152316	0.151662	1.65424	5.30108	0.359809	0.271103	0.22647	0.260479	0.202642	0.16197	0.20132	0.215982	3.97079	0.176744	0.177348	#N/A	#N/A	#N/A	#N/A	#N/A	0.424399	0.158219	0.324877	0.198427	0.293545	0.084351	4.81143	6.04304	5.87628	4.13604	7.21536	0.279519	6.86939	0.25768	0.27725	0.245119	6.33282	0.281505	#N/A	7.79083	0.639351	6.60254	4.86038	0.23765	0.263562	0.203779	0.130653	0.152359	0.222246	0.137016	0.229423	#N/A	#N/A	54	ENSG00000232053		lncRNA	novel transcript
MOB3A	1.45342	#N/A	2.107	2.2959	2.53763	2.78996	1.20275	2.05131	1.77554	2.20436	1.7937	#N/A	1.52427	1.37366	1.70062	1.67541	1.40535	2.10436	2.40325	0.712113	1.39811	1.48238	1.52824	1.23866	1.26394	1.15286	#N/A	#N/A	#N/A	#N/A	1.63046	1.33385	1.88525	1.55605	1.75168	1.61228	1.85757	1.75834	1.72084	1.83921	1.96568	2.17551	1.81368	1.83882	2.08307	2.25255	1.82787	1.9753	2.16604	1.91663	2.22113	1.09637	1.40476	1.15569	0.980479	2.016	0.993819	1.79161	1.6073	#N/A	2.09614	#N/A	#N/A	54	ENSG00000172081	MOB3A	protein_coding	MOB kinase activator 3A [Source:HGNC Symbol;Acc:HGNC:29802]
CD8A	0.101339	0.0378523	0.241916	0.187309	0.20777	0.171025	0.129203	0.203043	#N/A	0.671537	0.137883	#N/A	0.187343	0.251456	0.230055	0.206556	0.192704	0.222531	0.160162	0.158719	0.158428	0.174863	0.169625	0.138887	0.128566	#N/A	0.136268	0.107209	0.100668	#N/A	0.222996	0.12547	0.206274	0.174756	0.255493	0.0767796	0.931137	0.228898	5.13513	0.247427	4.48905	0.222052	6.42619	0.274016	0.238713	0.227465	0.717766	0.246017	#N/A	0.223115	0.241356	0.273622	0.233567	0.183516	0.213464	0.161359	#N/A	0.111154	0.175914	#N/A	0.142599	#N/A	#N/A	54	ENSG00000153563	CD8A	protein_coding	CD8a molecule [Source:HGNC Symbol;Acc:HGNC:1706]
ITGB7	0.104551	#N/A	0.882577	0.188841	0.203947	0.21018	0.156754	0.174727	0.130093	0.377299	0.147047	0.127716	0.159206	0.389165	0.229014	0.205162	0.174659	0.196835	0.177674	#N/A	0.183883	0.175156	0.22432	0.160627	0.141312	#N/A	0.166786	0.094297	#N/A	#N/A	1.07301	0.107207	0.148915	0.176167	0.244833	0.0597157	4.48036	4.65191	4.73858	0.234585	6.30411	0.238541	6.44055	0.475052	0.237127	0.222998	0.262452	0.244579	0.169032	0.241359	0.240861	2.06399	0.224668	0.177236	0.191164	0.186736	#N/A	0.112828	0.150346	#N/A	0.18802	#N/A	#N/A	54	ENSG00000139626	ITGB7	protein_coding	integrin subunit beta 7 [Source:HGNC Symbol;Acc:HGNC:6162]
TG	0.103403	#N/A	2.71001	0.259139	0.157674	0.191011	0.109507	0.305252	0.132195	2.89077	0.166265	0.0850314	0.297317	2.57793	2.03626	1.55058	0.148022	0.219819	0.138955	0.169759	#N/A	0.164335	0.507946	0.148356	0.119629	#N/A	0.524477	#N/A	#N/A	#N/A	2.57652	0.11647	0.255303	0.151005	0.352938	0.0611051	3.8218	0.667819	5.58806	3.2415	5.9084	0.213584	5.57421	0.195098	0.180179	0.22614	4.77854	5.14679	#N/A	4.97215	0.643925	2.38984	0.663336	0.200061	0.184435	0.31224	0.1235	0.121904	0.173016	0.114868	0.145064	#N/A	#N/A	54	ENSG00000042832	TG	protein_coding	thyroglobulin [Source:HGNC Symbol;Acc:HGNC:11764]
TMEM229B	0.088645	#N/A	1.53898	1.09356	#N/A	0.310629	0.116716	0.707579	#N/A	2.53427	#N/A	0.123299	0.136354	3.11094	0.725995	0.197073	0.121698	0.184381	0.138907	0.17147	0.127279	0.151517	0.20744	0.168871	#N/A	0.131289	0.277216	0.116256	0.11709	#N/A	1.30362	0.108331	0.149265	0.181453	4.83509	0.059139	3.74792	4.59837	5.17009	0.228543	5.3345	1.26818	4.92713	3.76728	0.223843	0.234711	5.72061	5.16569	0.21715	4.89485	0.240637	3.2807	0.199691	0.123748	0.216862	0.146913	#N/A	0.117047	0.127343	0.137763	0.175673	#N/A	#N/A	54	ENSG00000198133	TMEM229B	protein_coding	transmembrane protein 229B [Source:HGNC Symbol;Acc:HGNC:20130]
STK39	#N/A	1.82517	2.19115	2.56961	1.95838	2.37137	3.09452	3.63089	1.43737	2.56568	2.86658	2.54807	0.986561	1.79181	1.04705	1.30773	1.07274	1.87627	1.76986	1.74658	2.10535	2.30124	1.85477	2.20182	1.59374	1.77426	3.84642	2.38916	1.95598	2.73948	2.23326	1.59008	2.32107	1.97737	6.94622	8.23185	5.43834	6.54823	5.4964	6.64644	7.56267	6.48205	5.45933	4.36392	5.00539	4.30131	4.26781	5.54806	2.9047	4.80445	6.45045	#N/A	#N/A	#N/A	#N/A	#N/A	1.73936	#N/A	0.930062	#N/A	1.29087	0.582121	#N/A	54	ENSG00000198648	STK39	protein_coding	serine/threonine kinase 39 [Source:HGNC Symbol;Acc:HGNC:17717]
EIF4E3	#N/A	0.273412	1.12548	1.75735	#N/A	#N/A	0.886929	1.32709	0.794691	1.41797	#N/A	0.426683	1.00704	2.89603	2.56929	1.97725	1.16857	3.33616	0.983172	0.24663	0.895998	1.00432	1.28068	1.93288	1.38749	#N/A	3.20273	1.6266	1.14368	#N/A	1.97265	#N/A	1.98439	2.40288	1.18714	2.2735	1.36054	1.08441	1.03533	1.46434	1.09413	1.66985	0.871196	1.30019	0.959261	0.90881	0.914615	1.09146	1.49823	0.957307	1.0861	1.72249	1.90743	1.28266	0.821328	0.964964	0.269548	0.610816	1.68683	0.326727	1.53065	#N/A	#N/A	54	ENSG00000163412	EIF4E3	protein_coding	eukaryotic translation initiation factor 4E family member 3 [Source:HGNC Symbol;Acc:HGNC:31837]
LINC01871	#N/A	0.0410584	0.203895	0.155127	0.180248	0.118037	0.137088	0.148334	#N/A	0.173961	0.13867	0.111038	0.184024	0.218411	0.20473	0.201807	0.167702	0.193519	0.160737	0.159715	0.159123	0.14686	0.192073	0.137851	0.118571	0.105242	0.143955	0.0987706	0.0906013	#N/A	0.206867	0.12665	0.179828	0.152279	0.224888	#N/A	0.210819	0.228353	0.217437	0.228542	0.248732	0.214204	0.233932	0.217016	0.212661	0.196071	0.231993	0.222218	0.18427	0.216477	0.231746	0.215437	0.19712	0.170959	0.187314	0.132009	#N/A	#N/A	0.153497	#N/A	0.163102	#N/A	#N/A	54	ENSG00000235576	LINC01871	lncRNA	long intergenic non-protein coding RNA 1871 [Source:HGNC Symbol;Acc:HGNC:52690]
GOLGA8Q#178115	#N/A	0.0528349	0.851198	0.184349	0.166668	0.18383	0.13789	0.193043	#N/A	0.981382	0.127659	0.1111	0.147356	1.78071	0.19459	0.343048	0.168907	0.159332	0.157077	#N/A	0.177701	#N/A	0.188229	0.158022	0.134858	#N/A	0.183608	0.0960632	0.0709772	#N/A	1.25302	0.142228	0.183171	0.0988329	2.56229	0.0435499	2.99097	2.69731	3.29304	3.45981	2.66964	1.07122	3.06697	1.84153	0.742899	0.160348	2.60534	2.53466	0.203121	2.68868	3.13563	2.4158	0.566575	0.167157	0.183116	0.161529	0.113486	0.1087	0.173125	#N/A	0.175198	#N/A	#N/A	54	ENSG00000178115	GOLGA8Q	protein_coding	golgin A8 family member Q [Source:HGNC Symbol;Acc:HGNC:44408]
BCL2	#N/A	#N/A	2.83715	2.67104	3.11751	3.80698	3.96976	3.06762	3.43757	1.1863	3.1964	1.29559	1.56485	#N/A	1.67609	0.874453	1.23586	0.528262	0.863588	2.15849	1.01563	0.77324	0.64413	1.5738	1.13336	1.14889	2.26335	1.51297	1.42152	1.39272	#N/A	#N/A	#N/A	#N/A	1.39733	1.05536	1.02537	1.24037	1.01616	1.30831	1.45656	1.91882	0.927716	0.992279	0.831861	1.72084	0.965494	1.07672	1.77335	0.769685	1.41746	3.46401	1.31615	1.16263	4.68948	3.09219	2.40316	2.49862	1.88393	1.56571	2.16979	#N/A	#N/A	54	ENSG00000171791	BCL2	protein_coding	BCL2 apoptosis regulator [Source:HGNC Symbol;Acc:HGNC:990]
INSYN2B	#N/A	#N/A	0.247451	0.410613	0.246182	0.255608	0.182719	0.230567	0.237165	0.41954	0.148053	0.148158	0.29435	0.282545	0.277319	0.244479	0.196248	0.264912	0.195325	0.19628	0.216971	0.209517	0.246005	0.188394	0.176131	#N/A	#N/A	#N/A	#N/A	#N/A	1.08427	0.132845	0.231932	0.206718	0.301903	0.0645169	0.297598	0.285686	0.293604	0.290992	0.310842	0.28645	7.5179	0.29039	0.286966	0.269961	0.284476	0.274882	0.25434	0.295094	0.289165	0.286249	0.259297	0.235809	0.254927	0.220352	0.130313	0.153732	0.207873	0.155768	0.220199	#N/A	#N/A	54	ENSG00000204767	INSYN2B	protein_coding	inhibitory synaptic factor family member 2B [Source:HGNC Symbol;Acc:HGNC:37271]
KLRG1	#N/A	#N/A	3.74395	3.01156	2.20648	0.745407	0.703343	2.70904	0.547523	1.14661	0.19252	0.388811	3.46704	3.87032	3.43049	3.53899	1.04401	0.718079	0.181688	0.187614	0.209832	0.447324	1.83479	0.196472	0.337708	#N/A	1.56515	1.2983	0.701852	#N/A	2.37242	0.222665	2.2566	0.486974	0.506904	#N/A	0.881636	0.694594	0.776225	0.731189	#N/A	0.970402	#N/A	0.677365	0.883362	1.07612	0.577672	0.674971	1.55349	0.694654	0.913794	0.473636	4.99311	0.271825	0.26725	0.182008	0.154124	0.158587	0.297757	0.150685	1.74073	#N/A	#N/A	54	ENSG00000139187	KLRG1	protein_coding	killer cell lectin like receptor G1 [Source:HGNC Symbol;Acc:HGNC:6380]
SLC16A6	#N/A	#N/A	2.29084	0.246876	0.325319	0.245146	0.167	0.525136	0.162015	2.62662	0.191994	0.148195	0.576836	3.99645	0.271606	0.75165	0.198916	0.249491	0.192614	#N/A	0.221105	0.20025	0.55474	0.185228	#N/A	#N/A	0.378597	0.215477	#N/A	#N/A	4.01778	0.156081	0.445966	0.172975	2.50126	0.0647	2.52715	2.6068	2.55825	3.20953	2.94162	2.83354	2.16547	1.89032	2.89647	0.698986	2.37398	2.26841	0.205289	2.0906	3.19711	4.02897	1.71931	0.216863	0.241576	0.223563	0.126433	0.143138	0.187204	0.157146	0.580382	#N/A	#N/A	54	ENSG00000108932	SLC16A6	protein_coding	solute carrier family 16 member 6 [Source:HGNC Symbol;Acc:HGNC:10927]
KIF2A	#N/A	#N/A	1.09555	1.16339	1.65055	1.66197	1.29729	1.06772	1.68174	1.72897	2.50199	1.45324	1.1721	0.819122	0.795805	0.983259	1.38537	0.944282	#N/A	#N/A	1.1333	1.35797	1.28722	2.14392	#N/A	0.990034	1.26392	1.18148	1.09264	#N/A	0.592694	#N/A	1.07838	0.837124	2.26844	2.46246	2.37014	2.22887	2.15953	2.29682	2.24148	2.17644	2.15836	2.04642	2.37974	2.67141	2.29674	2.37066	0.847496	2.31423	2.06353	0.652911	0.945619	0.926739	1.06574	2.081	1.21767	1.03183	1.23208	1.66869	1.21696	#N/A	#N/A	54	ENSG00000068796	KIF2A	protein_coding	kinesin family member 2A [Source:HGNC Symbol;Acc:HGNC:6318]
SNX10	#N/A	#N/A	3.94609	0.823284	0.887632	0.261236	0.236921	1.33403	0.250912	3.8838	0.179907	0.173058	0.547904	7.23656	0.310851	5.69218	0.283474	0.296262	0.22621	0.232364	0.22605	0.243454	0.459024	0.196289	0.192119	#N/A	#N/A	#N/A	#N/A	#N/A	5.44084	0.17889	0.273184	0.223268	0.555165	0.101695	5.05312	5.83314	5.55799	5.39213	7.66313	5.18252	5.81022	4.66943	4.14229	0.323056	4.82468	5.55151	0.538549	5.63853	5.78246	5.98306	0.382437	0.260103	0.28922	0.204092	0.149341	0.195973	0.317348	0.157298	0.245754	#N/A	#N/A	54	ENSG00000086300	SNX10	protein_coding	sorting nexin 10 [Source:HGNC Symbol;Acc:HGNC:14974]
PITPNC1	3.11748	2.47644	#N/A	#N/A	#N/A	#N/A	#N/A	#N/A	#N/A	1.82515	#N/A	1.90455	0.692265	1.44037	1.25387	2.31998	3.34651	1.93227	2.25376	1.59785	2.74239	1.10955	2.12403	3.03994	1.12907	2.21798	2.92399	3.14329	2.08717	1.1313	0.885262	1.36518	1.18848	1.28927	7.92715	11.015	5.77944	7.92886	6.00023	6.60866	8.31835	7.65725	6.82145	6.10611	6.13185	5.92511	6.39003	6.83309	4.78536	5.83633	7.29483	3.98208	1.49761	3.14552	4.02246	3.36865	2.96842	2.59542	1.8448	2.17016	3.85267	#N/A	#N/A	53	ENSG00000154217	PITPNC1	protein_coding	phosphatidylinositol transfer protein cytoplasmic 1 [Source:HGNC Symbol;Acc:HGNC:21045]
MSN	3.20045	2.02908	#N/A	#N/A	#N/A	#N/A	1.0377	#N/A	#N/A	1.96381	1.04569	2.39955	0.658038	2.31744	1.75812	1.80913	1.6873	2.45825	2.97584	1.3372	2.02107	1.74333	1.97884	2.18697	1.41333	1.79098	1.47691	1.66186	0.733777	#N/A	2.0883	2.08089	1.97251	2.29141	4.40639	5.02456	4.29964	4.44627	4.36933	4.14688	4.59921	4.64259	4.20923	4.36535	4.27736	3.24426	4.15396	4.28327	3.52094	4.09173	3.63763	1.27567	1.27596	1.56383	1.08661	2.01038	#N/A	1.336	#N/A	1.67124	1.7189	0.723529	#N/A	53	ENSG00000147065	MSN	protein_coding	moesin [Source:HGNC Symbol;Acc:HGNC:7373]
SYNE1	1.95834	2.76246	#N/A	#N/A	#N/A	#N/A	#N/A	0.623557	#N/A	1.04541	#N/A	1.37572	#N/A	1.2873	0.491765	1.31954	1.64275	1.41976	1.48976	1.9476	1.5123	1.5942	1.63947	2.11423	0.822452	2.59268	2.77366	2.67447	3.03454	2.38064	1.65233	1.31674	1.73259	1.70932	1.85183	1.56246	1.89083	2.04769	1.90157	2.0819	1.96863	1.80598	1.8437	1.85066	1.99564	2.33528	1.83211	2.09949	2.13558	1.95946	1.7098	1.26845	#N/A	1.29433	1.47282	1.44487	0.992358	1.39785	1.13106	1.40187	1.35903	1.58544	#N/A	53	ENSG00000131018	SYNE1	protein_coding	spectrin repeat containing nuclear envelope protein 1 [Source:HGNC Symbol;Acc:HGNC:17089]
GIMAP7	3.84409	3.34547	#N/A	#N/A	#N/A	#N/A	1.10853	0.94108	#N/A	2.35148	#N/A	1.56038	#N/A	0.37302	0.352024	0.347449	6.23502	0.347437	0.380802	0.265581	0.476276	5.89397	6.11024	3.93383	1.77332	2.47774	1.60004	1.21629	0.871347	0.544536	8.94066	4.12824	8.23632	4.66551	0.3799	0.354306	0.379712	0.372391	10.5168	0.381951	0.403713	0.355751	13.6801	0.370774	0.364686	0.352354	9.43847	0.368609	4.41472	9.90934	0.386315	5.54363	3.43885	3.46134	4.17719	3.56114	#N/A	2.58773	1.42677	0.499934	4.30508	#N/A	#N/A	53	ENSG00000179144	GIMAP7	protein_coding	GTPase, IMAP family member 7 [Source:HGNC Symbol;Acc:HGNC:22404]
ZC3HAV1	2.86246	#N/A	#N/A	#N/A	#N/A	#N/A	0.964915	0.720017	#N/A	2.75628	#N/A	2.87447	1.31599	1.77815	1.30622	2.12375	2.05636	1.74314	2.10792	2.10936	1.97161	1.83347	2.19902	2.3198	1.58838	1.49899	0.925407	0.891282	0.889129	#N/A	2.36549	2.14291	2.42532	2.17162	5.90488	5.66676	6.0918	6.95996	6.05775	6.16133	7.39895	6.08987	6.7696	5.69918	6.22461	5.63171	5.68439	6.7649	4.01898	6.20452	6.42741	1.85987	2.48538	1.89984	1.87845	2.91116	1.85904	1.66793	1.52632	1.64041	2.58818	#N/A	#N/A	53	ENSG00000105939	ZC3HAV1	protein_coding	zinc finger CCCH-type containing, antiviral 1 [Source:HGNC Symbol;Acc:HGNC:23721]
SP100	1.80513	#N/A	#N/A	#N/A	#N/A	#N/A	#N/A	0.801946	#N/A	2.13413	#N/A	2.65144	0.83625	1.24172	0.972013	1.19953	1.6739	1.30175	1.89188	2.3409	1.17712	1.35896	1.80835	2.2262	1.44223	2.04727	1.07326	1.22288	0.779177	1.15119	1.37637	1.80657	1.7521	2.30967	5.53543	5.2858	5.42968	5.41634	5.96698	5.30402	5.01734	4.21807	5.6107	6.2786	6.00013	5.15013	5.14072	4.98965	3.2266	5.72215	4.20587	1.18984	1.92525	1.21114	1.62193	1.59594	2.11061	1.43227	1.34544	2.05321	2.35503	#N/A	#N/A	53	ENSG00000067066	SP100	protein_coding	SP100 nuclear antigen [Source:HGNC Symbol;Acc:HGNC:11206]
LEF1	0.0930874	#N/A	4.65361	0.305922	0.170286	0.192495	0.132247	0.147634	0.131761	0.111913	#N/A	0.112181	0.16667	0.163949	0.193814	0.172284	#N/A	0.198837	0.117047	#N/A	0.137011	0.173519	0.167232	0.121685	0.0763158	#N/A	0.146969	0.111312	0.0929098	#N/A	0.23343	#N/A	0.161263	0.127349	0.225754	0.0596561	0.704061	0.214198	0.17602	0.19991	4.72673	0.190637	4.93389	0.214874	0.186728	0.172959	0.831406	0.270941	0.184771	5.08987	0.270205	0.253221	1.05129	0.15235	0.186076	0.136234	0.0817792	0.116885	0.156422	#N/A	0.110275	#N/A	#N/A	53	ENSG00000138795	LEF1	protein_coding	lymphoid enhancer binding factor 1 [Source:HGNC Symbol;Acc:HGNC:6551]
LAPTM5	0.139953	#N/A	3.89013	1.78903	0.362091	0.62374	0.207025	0.650668	#N/A	3.91936	0.192716	0.171637	1.35792	6.26814	0.420016	0.333098	0.215233	0.290476	0.204504	0.20441	#N/A	0.239036	0.490051	0.197025	0.226138	#N/A	#N/A	#N/A	#N/A	#N/A	5.95294	0.142209	0.26655	0.234284	0.333923	0.104049	0.334129	0.334341	0.636841	0.337551	0.35914	0.317061	9.10705	0.294209	0.310427	0.303544	0.339263	0.331235	0.364332	0.327752	0.340842	5.63347	2.19117	0.250518	0.290328	0.237419	0.155805	0.155751	0.232549	0.157644	0.223129	#N/A	#N/A	53	ENSG00000162511	LAPTM5	protein_coding	lysosomal protein transmembrane 5 [Source:HGNC Symbol;Acc:HGNC:29612]
GPR132	0.125083	#N/A	3.04291	0.401642	0.321576	0.239914	0.168616	0.395772	#N/A	4.61627	#N/A	0.12749	0.684316	0.274762	0.310088	0.272027	0.186173	0.261792	0.170259	0.171624	0.187035	0.205027	0.267839	0.160213	0.169262	#N/A	#N/A	#N/A	#N/A	#N/A	0.252593	0.114907	0.235458	0.205925	0.281735	0.0650954	0.389711	0.300308	5.12009	0.276776	8.32463	0.28319	7.3061	0.282941	0.283476	0.265684	0.509679	0.283634	0.240734	0.294366	0.273548	0.28246	0.255395	0.236296	0.254431	0.14137	0.122466	0.144651	0.177061	0.130076	0.205166	#N/A	#N/A	53	ENSG00000183484	GPR132	protein_coding	G protein-coupled receptor 132 [Source:HGNC Symbol;Acc:HGNC:17482]
LAT2	1.37635	#N/A	2.50946	2.80096	2.39799	1.14167	0.926805	3.15987	0.972844	1.54501	0.368645	0.378943	2.17587	3.87666	3.23303	4.18173	2.31765	2.80218	0.330739	0.244724	0.521595	0.427248	2.88098	1.00504	0.382449	#N/A	#N/A	#N/A	#N/A	#N/A	2.11427	0.593114	2.40974	0.610448	1.35651	0.965155	1.29994	1.48852	1.30586	1.76925	1.76861	1.35198	1.51294	1.08139	1.48165	#N/A	1.28791	1.78777	#N/A	1.39125	1.60802	3.21814	2.24519	0.359408	0.614079	4.07807	0.217753	0.459477	0.764158	0.276988	1.69996	#N/A	#N/A	53	ENSG00000086730	LAT2	protein_coding	linker for activation of T cells family member 2 [Source:HGNC Symbol;Acc:HGNC:12749]
ITGB2-AS1	0.141599	#N/A	0.229723	0.215642	0.186462	0.223478	0.163242	0.20868	0.135158	0.233429	0.121218	0.13315	0.224458	0.257023	0.241981	0.238891	0.200481	0.229676	0.169491	0.17088	0.167911	0.180848	0.22359	0.145098	#N/A	#N/A	0.315788	#N/A	#N/A	#N/A	0.244575	0.133331	0.213687	0.177097	0.257801	0.0617123	0.260373	0.267003	0.243079	0.262047	0.26748	0.250737	7.19429	0.227039	0.250786	0.202928	0.253746	0.238909	0.21963	0.25513	0.263776	0.246783	0.229621	0.159309	0.222175	0.140756	#N/A	0.122811	0.184165	#N/A	0.189323	#N/A	#N/A	53	ENSG00000227039	ITGB2-AS1	lncRNA	ITGB2 antisense RNA 1 [Source:HGNC Symbol;Acc:HGNC:44304]
RGS3	2.01459	1.65198	#N/A	#N/A	#N/A	#N/A	#N/A	#N/A	#N/A	1.57708	#N/A	2.29677	0.778612	0.360209	5.72566	0.355679	0.278222	0.346973	0.407844	0.270922	0.512124	0.29355	3.76554	0.63652	2.67547	2.5712	4.10523	3.40585	4.50519	#N/A	5.59574	1.48279	5.02119	3.53198	1.61125	1.95305	2.00399	1.75172	2.47006	1.39579	1.39595	1.41438	3.31465	2.54514	2.91963	2.26127	3.01797	2.58605	1.04392	4.43691	1.41971	5.86048	3.57308	3.20511	2.69475	0.705353	0.868145	1.85628	1.41841	0.88071	2.6429	1.91639	#N/A	53	ENSG00000138835	RGS3	protein_coding	regulator of G protein signaling 3 [Source:HGNC Symbol;Acc:HGNC:9999]
CCDC88B	0.0902589	#N/A	0.216692	0.20831	0.20885	0.223907	0.16352	0.18049	0.128672	0.965489	0.143339	0.128508	0.293641	3.52832	0.236607	0.203971	0.139088	0.197454	0.141202	#N/A	0.165783	#N/A	0.736373	0.141457	0.112858	#N/A	#N/A	#N/A	#N/A	#N/A	3.32	0.121596	0.209546	0.161768	0.367027	0.0799323	0.540604	0.229743	0.423734	0.365274	6.14663	1.26564	5.67933	0.313302	0.244994	0.173669	5.06532	0.361977	0.172808	0.74246	1.42174	5.3237	0.45429	0.195468	0.203469	0.163191	0.107952	0.116345	0.146572	0.113166	0.195199	#N/A	#N/A	53	ENSG00000168071	CCDC88B	protein_coding	coiled-coil domain containing 88B [Source:HGNC Symbol;Acc:HGNC:26757]
BTN3A3	0.129931	#N/A	#N/A	1.11634	#N/A	#N/A	0.523034	#N/A	#N/A	2.99504	0.247001	0.254383	0.996979	2.16271	1.94123	1.70604	0.369608	0.860327	0.375825	0.171653	0.22092	0.209095	1.34103	0.165025	0.166759	#N/A	0.868387	0.299694	0.320258	#N/A	1.99179	0.110284	0.930365	0.333977	0.45414	0.0816521	6.37292	0.305018	7.27631	0.289773	9.62662	0.257384	9.5392	5.48589	0.288142	0.250989	0.495184	0.261221	0.21802	7.37977	0.283262	3.08791	4.86051	0.303635	0.239049	0.168116	0.105987	0.243079	0.191345	0.142589	0.318614	#N/A	#N/A	53	ENSG00000111801	BTN3A3	protein_coding	butyrophilin subfamily 3 member A3 [Source:HGNC Symbol;Acc:HGNC:1140]
FUT11	1.57548	0.231066	1.11519	1.67908	#N/A	#N/A	2.1764	1.89643	#N/A	2.48227	0.442982	0.412723	1.24427	1.96172	1.68834	1.53566	2.30665	2.49286	0.344915	0.634651	0.576761	2.01105	3.04893	0.577449	#N/A	1.5274	1.65533	1.3713	0.905242	0.196246	2.78261	#N/A	2.79443	1.06381	2.59485	0.493359	2.77313	2.52559	2.37229	2.60104	2.67168	2.80536	2.24274	3.08152	2.47582	2.54361	2.40759	2.51353	3.57849	2.34509	2.65284	1.63585	2.12262	1.47398	1.30001	1.41096	#N/A	0.941678	#N/A	#N/A	1.03078	#N/A	#N/A	53	ENSG00000196968	FUT11	protein_coding	fucosyltransferase 11 [Source:HGNC Symbol;Acc:HGNC:19233]
NLRP7#167634	0.100162	#N/A	0.376479	0.149418	0.151395	0.139206	0.115336	0.147642	0.119059	0.17524	#N/A	0.106999	0.144838	0.305473	0.189045	0.174493	0.159199	0.181132	#N/A	0.15083	0.151731	0.138009	0.192968	0.13476	0.12848	#N/A	0.10401	0.10409	0.0758784	#N/A	0.381927	0.119192	0.148481	0.144996	0.185477	0.0567741	2.31744	2.20699	0.194644	0.174494	4.55366	0.166598	4.83491	0.255975	0.177489	0.190889	3.66194	0.157261	0.0960479	4.11931	1.64639	0.191752	0.165497	0.165505	0.179279	0.137018	#N/A	0.107711	#N/A	#N/A	0.157028	#N/A	#N/A	53	ENSG00000167634	NLRP7	protein_coding	NLR family pyrin domain containing 7 [Source:HGNC Symbol;Acc:HGNC:22947]
RASSF5	0.134897	#N/A	4.77663	0.793972	0.248605	0.26005	0.146708	0.414464	0.184678	2.31894	0.170113	0.103141	0.432651	3.28003	#N/A	1.16158	0.466726	0.388939	0.186812	0.194926	0.441342	0.245323	1.87929	0.190387	0.159874	#N/A	0.663746	#N/A	0.315198	#N/A	3.62433	0.133856	0.264814	0.319176	2.45115	#N/A	2.73046	2.42704	2.30211	2.16855	2.58505	2.42195	2.00807	2.25963	2.05625	1.25395	2.22041	2.44804	#N/A	2.3889	2.20768	4.44466	2.98518	0.404769	0.259447	0.226771	0.127778	0.134923	0.189226	#N/A	0.308373	#N/A	#N/A	53	ENSG00000266094	RASSF5	protein_coding	Ras association domain family member 5 [Source:HGNC Symbol;Acc:HGNC:17609]
KAT2B	0.645556	1.177	#N/A	0.709054	#N/A	0.571881	1.07628	0.889173	0.774552	0.837201	1.22179	1.14401	1.01348	1.08843	1.12422	1.35848	0.956519	1.01279	1.72737	1.57756	1.76403	0.854426	0.944207	1.84292	#N/A	1.24337	1.60235	1.30877	1.1458	#N/A	#N/A	#N/A	0.654511	#N/A	1.07771	#N/A	0.784782	0.912027	0.896803	0.992892	1.02511	1.10885	0.870961	0.966746	0.877669	1.15457	0.901606	0.987495	1.71157	0.754492	1.09868	1.51205	1.6565	1.55003	1.83539	1.62447	2.0319	1.48997	1.46977	0.968	0.943231	#N/A	#N/A	53	ENSG00000114166	KAT2B	protein_coding	lysine acetyltransferase 2B [Source:HGNC Symbol;Acc:HGNC:8638]
DNAJC1	#N/A	1.40857	0.809757	#N/A	0.820451	0.888383	1.06261	0.649825	1.61615	0.88515	0.858921	1.13854	0.873089	#N/A	#N/A	0.60086	0.960938	0.556809	0.804208	#N/A	0.805597	#N/A	0.872007	1.04075	#N/A	0.915108	1.27816	1.80217	1.56327	#N/A	0.973135	1.53291	1.50708	1.09622	1.51417	0.876977	1.12546	1.43572	1.10553	1.37639	1.41384	1.28374	0.945938	1.08948	0.939868	1.75607	0.87672	1.2795	1.28954	0.769141	1.27486	0.724571	1.19735	1.4385	1.02195	0.945562	2.40464	1.52138	0.931017	1.79462	1.07971	#N/A	#N/A	53	ENSG00000136770	DNAJC1	protein_coding	DnaJ heat shock protein family (Hsp40) member C1 [Source:HGNC Symbol;Acc:HGNC:20090]
APMAP	#N/A	0.103292	2.38227	1.66047	0.550131	0.986605	0.246834	1.10459	#N/A	2.67634	0.161646	0.13439	1.22804	1.86163	2.32471	1.98569	0.352452	2.52984	0.441628	#N/A	0.390707	0.572284	1.93159	0.227945	0.426888	0.664258	0.951415	0.515113	0.467274	#N/A	2.17204	#N/A	2.18968	0.414417	2.30021	0.662498	2.61101	2.36196	2.47497	2.19102	2.37658	2.15573	2.48448	2.98	2.74525	2.74954	2.62044	2.57565	0.869758	2.76639	2.62464	1.81561	1.57884	0.917518	1.19655	1.45967	#N/A	#N/A	0.645016	0.158417	#N/A	#N/A	#N/A	53	ENSG00000101474	APMAP	protein_coding	adipocyte plasma membrane associated protein [Source:HGNC Symbol;Acc:HGNC:13238]
UBE2F	#N/A	0.267893	1.29764	1.51926	0.735476	1.38327	1.40371	1.15046	0.610943	1.16654	0.431151	0.362487	1.3948	1.51963	1.56817	1.36907	1.55555	1.54487	1.11261	0.210073	0.833843	0.579447	1.3263	1.6035	0.879438	#N/A	#N/A	#N/A	#N/A	#N/A	1.60256	0.390547	1.31991	1.42933	1.02753	#N/A	0.982129	0.935072	0.843206	0.898654	0.955045	0.966199	0.783596	1.09129	0.948527	0.876557	0.77995	0.963194	#N/A	0.837265	1.02035	1.68234	1.4467	1.07291	1.10932	1.69326	0.166095	0.495295	0.827642	0.303714	1.05174	#N/A	#N/A	53	ENSG00000184182	UBE2F	protein_coding	ubiquitin conjugating enzyme E2 F (putative) [Source:HGNC Symbol;Acc:HGNC:12480]
PDE3B	#N/A	#N/A	4.28597	0.86293	0.262996	0.268234	1.33962	2.79779	0.172781	2.03769	0.422944	0.376642	2.18855	3.46061	2.49227	2.33441	2.88304	2.87625	0.289911	#N/A	0.234173	3.16695	2.43074	0.209643	0.26912	#N/A	#N/A	#N/A	#N/A	#N/A	2.99876	0.372016	2.3838	0.564463	3.86808	0.206748	3.88002	3.52758	3.80024	4.50582	4.20465	2.26682	3.05734	3.21963	2.88088	1.7797	3.04404	3.70184	2.09507	3.1905	3.89236	4.29568	3.45798	2.23103	4.25558	3.74897	0.259463	0.484746	0.920309	0.201592	1.30655	#N/A	#N/A	53	ENSG00000152270	PDE3B	protein_coding	phosphodiesterase 3B [Source:HGNC Symbol;Acc:HGNC:8779]
ERP27	#N/A	#N/A	2.92747	0.531521	0.416566	0.222868	0.177906	0.223799	0.169826	0.544695	0.185895	0.146648	#N/A	3.2421	0.246305	0.818413	0.189898	0.220062	0.19443	0.161795	0.213308	0.185639	0.280787	0.19143	0.110766	0.182049	0.279444	0.181101	0.106646	#N/A	0.337829	0.151448	0.238895	0.203567	0.288492	0.0642781	0.296607	0.300497	6.39235	0.280545	9.65522	0.282026	0.468633	0.281632	0.264796	0.264558	0.29622	0.281894	0.246846	0.494207	0.492746	1.17696	0.466173	0.160152	0.3779	#N/A	#N/A	#N/A	#N/A	0.149793	0.557489	#N/A	#N/A	53	ENSG00000139055	ERP27	protein_coding	endoplasmic reticulum protein 27 [Source:HGNC Symbol;Acc:HGNC:26495]
HAVCR2	#N/A	#N/A	4.92473	2.83403	0.21467	0.597465	0.250649	1.81699	0.212588	2.03853	0.156084	0.162556	2.70843	2.44072	1.98395	2.66317	0.980697	1.65297	0.28909	0.21629	0.169244	0.34113	1.98979	0.168775	0.313811	#N/A	#N/A	#N/A	#N/A	#N/A	2.13085	0.534846	1.6246	0.401563	2.27576	0.21749	2.2033	2.19437	2.19391	2.32245	2.36339	1.58062	2.15944	2.33294	2.11888	1.47264	1.99194	2.34474	#N/A	2.25814	2.15164	2.49589	2.82537	0.891813	0.461944	1.49218	0.0997178	0.147527	#N/A	0.154778	0.968229	0.370103	#N/A	53	ENSG00000135077	HAVCR2	protein_coding	hepatitis A virus cellular receptor 2 [Source:HGNC Symbol;Acc:HGNC:18437]
#241490	#N/A	#N/A	0.160327	0.141459	0.151412	0.156853	0.114982	0.144695	#N/A	0.171691	0.115927	0.092071	0.150882	0.172634	0.171845	0.170687	0.102823	0.16309	0.109851	#N/A	0.133463	0.117877	0.168664	0.0936025	0.097164	#N/A	0.116665	0.091721	0.0756472	#N/A	0.151109	0.0852876	0.147877	0.128073	0.190169	#N/A	0.191072	0.192203	0.172401	0.192402	0.207169	0.180834	0.189263	0.183158	0.17841	0.165351	0.191185	0.170008	0.140488	0.19062	0.174193	0.186164	0.17125	0.116878	0.156767	0.136976	#N/A	0.0739034	0.129039	0.098315	0.114598	#N/A	#N/A	53	ENSG00000241490		lncRNA	novel transcript, antisense to ZNF80
BTN3A1	3.73425	#N/A	#N/A	1.28139	#N/A	#N/A	#N/A	#N/A	#N/A	2.37194	#N/A	1.53802	1.39704	2.65491	3.25134	2.76717	2.69198	3.00861	2.79442	0.534975	2.17369	4.30438	3.41116	0.63482	1.49502	1.93136	2.69981	1.74155	1.26219	#N/A	2.4751	1.99105	2.99538	3.61252	5.63355	2.1686	5.03263	5.68823	5.77792	5.29435	5.48483	5.20229	6.39112	4.99471	6.78189	5.59011	5.5925	5.79724	4.19514	6.61659	4.9297	2.64892	3.20124	2.63993	2.55286	4.99498	0.635444	1.96267	1.8958	0.781652	4.09621	#N/A	#N/A	52	ENSG00000026950	BTN3A1	protein_coding	butyrophilin subfamily 3 member A1 [Source:HGNC Symbol;Acc:HGNC:1138]
ADA2	0.359941	#N/A	2.52015	2.16205	3.31838	2.94095	0.992056	3.15501	#N/A	2.5606	0.601439	0.413772	2.79173	1.97078	3.58104	3.04691	3.66076	2.51627	1.07947	0.528601	0.865968	1.19761	4.16101	0.859349	1.90012	#N/A	#N/A	#N/A	#N/A	#N/A	1.9017	0.525305	1.55239	1.89785	3.14531	0.879287	2.94827	3.36549	3.16863	3.34507	3.25507	2.99972	3.48122	3.44666	2.74489	3.50799	3.6222	3.70476	#N/A	3.57329	3.14606	2.07228	1.87684	2.22193	1.49441	1.97408	0.365919	#N/A	1.41258	0.264271	2.65894	#N/A	#N/A	52	ENSG00000093072	ADA2	protein_coding	adenosine deaminase 2 [Source:HGNC Symbol;Acc:HGNC:1839]
ARHGAP25	0.404113	#N/A	0.856216	1.54836	#N/A	1.13379	1.11768	2.44143	#N/A	3.1142	#N/A	0.484255	1.43734	2.37275	4.65522	2.68953	2.06604	2.0844	1.06939	0.276163	0.550888	2.82123	2.59026	1.40534	2.70691	#N/A	#N/A	#N/A	#N/A	#N/A	4.2002	0.47171	4.48373	0.860755	6.45627	0.165479	4.36821	6.19487	5.61001	5.23726	6.28257	5.4722	6.0437	5.93103	6.19541	4.43979	5.4813	6.43388	1.30663	6.99418	6.87036	3.07385	3.31947	2.55521	2.38271	2.45489	0.295485	2.57337	1.63137	0.462048	2.54338	#N/A	#N/A	52	ENSG00000163219	ARHGAP25	protein_coding	Rho GTPase activating protein 25 [Source:HGNC Symbol;Acc:HGNC:28951]
CAMK4	0.106745	0.0433984	4.25013	0.982913	0.162475	0.169374	0.144668	0.17384	0.170945	2.28272	0.121742	0.116623	0.461702	1.92254	0.139011	1.12678	#N/A	0.188502	#N/A	#N/A	0.140247	0.216426	0.504678	0.0824709	0.0922966	#N/A	0.295392	0.108649	0.0748263	#N/A	2.49435	0.107501	0.275841	0.0944245	0.229597	0.0599605	0.212229	0.220408	0.193409	0.196046	0.31298	0.2171	5.41571	0.214805	0.182658	0.203792	0.216198	0.201485	0.175735	0.219131	0.226565	2.70535	0.665443	0.121752	0.182811	0.0934845	#N/A	#N/A	#N/A	#N/A	0.169106	#N/A	#N/A	52	ENSG00000152495	CAMK4	protein_coding	calcium/calmodulin dependent protein kinase IV [Source:HGNC Symbol;Acc:HGNC:1464]
SIGIRR	0.963816	#N/A	0.92853	#N/A	#N/A	#N/A	1.21287	1.05203	#N/A	4.10701	0.582547	0.399206	1.78093	2.48629	2.43427	2.23796	2.74559	2.01215	1.04402	#N/A	0.869661	1.68894	2.13643	1.5985	1.36786	1.3524	1.93202	1.27729	1.10933	#N/A	2.62268	0.934792	2.2825	1.35485	0.3655	0.235361	0.369546	6.99618	7.01172	6.38444	10.7892	7.49789	9.62862	0.355864	0.358399	0.503345	7.19635	0.589922	0.670439	7.15539	8.92642	2.10677	1.41665	1.37655	1.13259	1.50396	#N/A	0.694616	1.7694	#N/A	2.34738	#N/A	#N/A	52	ENSG00000185187	SIGIRR	protein_coding	single Ig and TIR domain containing [Source:HGNC Symbol;Acc:HGNC:30575]
CAPN15#103326	2.07048	#N/A	1.70533	1.60489	1.14137	1.40965	0.880536	1.2896	#N/A	1.70273	#N/A	#N/A	1.44618	1.46132	1.23084	1.77243	1.85217	2.40922	0.838121	0.243029	0.631306	0.766608	1.10382	0.54274	0.921907	#N/A	1.12412	1.35853	0.706612	#N/A	1.01507	#N/A	1.25996	#N/A	1.95198	1.31367	1.26408	1.70682	1.24703	1.47477	1.72854	2.17405	1.37262	1.66569	1.37433	1.36927	1.46599	1.64829	2.00156	1.30949	1.76198	2.36556	1.71176	1.69256	2.35033	2.10277	#N/A	0.45889	1.07319	0.193931	0.944936	#N/A	#N/A	52	ENSG00000103326	CAPN15	protein_coding	calpain 15 [Source:HGNC Symbol;Acc:HGNC:11182]
TRIM14	0.333853	#N/A	2.52081	3.78181	2.09906	1.37186	0.629196	1.6287	#N/A	3.55625	0.412807	0.187967	2.64071	3.89622	2.14753	2.85633	1.42335	2.47607	0.573588	0.244918	0.252958	0.711438	3.22025	0.304406	0.298454	#N/A	#N/A	#N/A	#N/A	0.0957007	3.03611	0.222789	3.089	0.357065	4.07733	#N/A	4.10117	5.08144	4.13561	4.78137	4.57877	3.87597	4.5823	4.3809	4.92154	0.559182	4.53726	4.88003	0.738138	4.72549	4.74804	4.72811	4.2	0.828207	0.298289	0.237134	#N/A	0.537084	0.948947	#N/A	0.549592	#N/A	#N/A	52	ENSG00000106785	TRIM14	protein_coding	tripartite motif containing 14 [Source:HGNC Symbol;Acc:HGNC:16283]
PLCB2	0.131398	#N/A	5.93992	0.234111	0.240994	0.225312	0.183397	0.233317	0.15684	0.797034	0.18355	0.146029	0.277255	0.706153	0.272434	0.327225	0.196561	0.258894	0.191581	0.194842	#N/A	0.201258	0.26482	0.187497	0.166334	#N/A	#N/A	#N/A	#N/A	#N/A	0.273762	#N/A	0.231778	0.202629	0.289589	0.0633028	0.525264	0.292933	0.287925	0.292814	10.3718	0.282575	7.15862	0.280792	0.281287	0.215874	0.290103	0.270884	0.244119	6.534	0.303853	5.30849	0.307245	0.224459	0.243686	0.193478	0.140295	0.142988	0.205249	#N/A	0.180962	#N/A	#N/A	52	ENSG00000137841	PLCB2	protein_coding	phospholipase C beta 2 [Source:HGNC Symbol;Acc:HGNC:9055]
ARRDC5	0.137431	#N/A	0.486733	0.154574	0.159837	0.184236	0.111225	0.14186	#N/A	0.185803	0.128141	0.102127	0.14635	0.211747	0.170755	0.169547	0.161636	0.185605	0.156022	0.159251	0.126939	0.144725	0.195636	0.133634	0.116417	#N/A	#N/A	#N/A	#N/A	#N/A	0.210937	0.123447	0.17743	0.149663	0.746833	#N/A	4.00908	0.288274	4.36142	0.194704	4.65491	0.186158	5.02306	0.195646	0.165131	0.18356	5.1395	0.193422	0.181498	4.45389	4.95188	0.233976	0.187909	0.167086	0.177407	0.133498	0.0954985	0.0969991	0.14957	#N/A	0.159247	#N/A	#N/A	52	ENSG00000205784	ARRDC5	protein_coding	arrestin domain containing 5 [Source:HGNC Symbol;Acc:HGNC:31407]
CNOT6L	1.44407	2.03343	0.601025	#N/A	#N/A	#N/A	0.962823	0.716695	#N/A	0.932167	1.50227	0.924707	0.740983	1.4703	1.63135	1.68048	1.90471	1.18981	2.01588	2.85653	2.23623	1.88574	1.17196	1.75467	1.13838	0.903609	1.29067	0.919087	1.30336	#N/A	1.64837	2.21875	1.78598	1.95171	1.38652	#N/A	1.37479	1.38874	1.20024	1.43849	1.35537	1.37906	1.11286	1.13041	1.28082	1.5838	1.15715	1.36718	#N/A	0.928966	1.386	1.10425	0.942717	1.10455	0.982602	1.64663	1.86447	1.71792	#N/A	#N/A	1.103	#N/A	#N/A	52	ENSG00000138767	CNOT6L	protein_coding	CCR4-NOT transcription complex subunit 6 like [Source:HGNC Symbol;Acc:HGNC:18042]
RPS6KA1#117676	0.135571	#N/A	2.97697	0.87718	0.193958	0.223844	0.213062	1.73937	0.162751	1.50857	0.195132	#N/A	0.621542	4.96836	0.271858	0.257471	0.195592	0.233924	0.196623	#N/A	0.22214	0.188785	0.681189	0.17645	#N/A	#N/A	#N/A	#N/A	#N/A	#N/A	3.85151	0.156367	0.292823	0.211425	0.290568	0.0647978	5.47553	0.2751	5.53546	6.16437	8.47549	0.25437	6.28278	4.26701	0.253636	0.237507	6.78489	5.02313	0.216627	5.71628	0.407363	6.56989	0.722192	0.232247	0.259013	0.195965	0.147824	0.139348	0.208161	0.158712	0.220456	#N/A	#N/A	52	ENSG00000117676	RPS6KA1	protein_coding	ribosomal protein S6 kinase A1 [Source:HGNC Symbol;Acc:HGNC:10430]
SH3BP2	0.781786	#N/A	0.882429	#N/A	1.59139	0.952571	#N/A	#N/A	0.457335	1.6735	0.313386	0.190606	1.12284	2.39619	2.46159	2.53953	0.747201	2.19397	0.687535	0.21134	0.397639	0.287986	1.51838	0.234328	0.641124	#N/A	#N/A	#N/A	#N/A	#N/A	3.13513	0.381075	2.56583	1.03209	2.00941	0.13087	2.44096	2.38168	2.02475	1.96268	2.33771	2.23086	2.13271	1.98237	2.21079	3.00942	2.03095	2.40689	0.753536	2.22235	2.31931	4.78294	2.67388	1.06061	0.234537	1.4546	0.178288	0.364822	1.05002	0.168307	1.51456	#N/A	#N/A	52	ENSG00000087266	SH3BP2	protein_coding	SH3 domain binding protein 2 [Source:HGNC Symbol;Acc:HGNC:10825]
ATG16L1#085978	1.64849	#N/A	1.81902	1.43919	1.66158	1.10022	1.23988	1.4191	1.11131	1.71023	#N/A	0.488112	1.68702	1.38757	1.05493	1.53593	1.82349	1.46946	1.21821	#N/A	1.00294	1.48079	1.84072	0.67021	1.1703	#N/A	1.66966	1.03807	#N/A	#N/A	1.58631	#N/A	1.81779	1.56393	1.75991	0.907362	1.14819	1.77149	1.37669	1.63286	1.54709	1.61533	1.18803	1.52701	1.28349	1.81633	1.27859	1.63755	1.87268	1.31383	1.48604	1.34087	1.16584	1.29242	1.63441	1.10673	0.363433	#N/A	1.02033	#N/A	2.927	#N/A	#N/A	52	ENSG00000085978	ATG16L1	protein_coding	autophagy related 16 like 1 [Source:HGNC Symbol;Acc:HGNC:21498]
GOLGA8O	0.253103	#N/A	4.3789	0.660941	0.243623	0.209523	0.184245	0.416109	0.157854	2.63059	0.188316	0.121699	0.886241	2.54601	0.392195	1.40054	0.2	0.581083	0.16553	0.19739	0.199081	0.341208	0.430822	0.164878	#N/A	#N/A	0.408736	0.177374	#N/A	#N/A	2.58926	0.147663	0.585175	0.178454	2.94247	#N/A	2.3823	2.85605	2.8445	2.45653	2.3227	2.13256	2.54271	3.2095	2.72944	0.704344	2.53921	2.62868	0.205041	2.82948	2.9582	2.78753	#N/A	0.199139	0.23278	0.183122	#N/A	#N/A	0.174161	#N/A	0.170168	0.0753091	#N/A	52	ENSG00000206127	GOLGA8O	protein_coding	golgin A8 family member O [Source:HGNC Symbol;Acc:HGNC:44406]
DPEP2	0.0868981	#N/A	3.19174	0.863042	0.183394	0.191629	0.145389	0.710754	0.126508	1.34322	0.1656	0.116311	0.452592	0.247509	0.235781	0.234926	0.175667	0.231414	0.169978	0.170817	0.190995	0.167261	0.393834	0.146761	0.148798	#N/A	#N/A	#N/A	#N/A	#N/A	1.58226	0.109387	0.19005	0.17047	2.12162	#N/A	2.43002	2.51452	2.23677	2.70404	2.34717	1.29828	2.09294	1.59049	1.82729	0.727077	1.84477	1.87981	0.164073	1.63648	2.73146	4.80985	0.222218	0.201786	0.210366	0.189445	#N/A	0.124075	0.174264	#N/A	0.179408	#N/A	#N/A	52	ENSG00000167261	DPEP2	protein_coding	dipeptidase 2 [Source:HGNC Symbol;Acc:HGNC:23028]
HELZ	1.03261	1.47701	0.991353	1.29321	1.14333	1.10612	1.72718	1.26999	2.08205	0.778634	1.34809	1.9127	1.28623	1.02235	1.18902	1.12069	1.42147	1.33298	1.48115	1.77583	0.900366	1.52385	1.11704	2.05949	1.38404	0.770335	0.688396	#N/A	1.08048	#N/A	0.975339	1.55293	0.992855	1.11927	#N/A	#N/A	0.55853	#N/A	0.590187	#N/A	#N/A	#N/A	0.522035	0.56066	0.719972	0.748043	0.634324	0.646168	1.48193	0.639907	#N/A	1.40381	1.47513	1.76313	1.9751	2.02589	3.1209	2.7771	1.64676	2.28376	0.840628	#N/A	#N/A	52	ENSG00000198265	HELZ	protein_coding	helicase with zinc finger [Source:HGNC Symbol;Acc:HGNC:16878]
#257027	0.122079	#N/A	2.12365	0.264488	0.206402	0.209561	0.154703	0.367592	0.173138	2.01688	0.167242	0.143787	#N/A	3.52208	1.2138	0.297143	0.157087	0.208254	0.157515	#N/A	#N/A	0.196364	0.240286	0.151176	0.174868	0.141617	0.457236	#N/A	#N/A	#N/A	2.53345	0.120471	0.223917	0.175816	0.447977	0.0808189	5.16463	5.38295	4.97017	5.43014	5.13676	3.38129	4.64453	4.03289	0.306421	0.25471	4.41563	4.46561	0.182439	3.78161	4.89858	3.20973	0.50699	0.221166	0.191361	0.142277	0.140409	0.157068	#N/A	#N/A	0.212481	#N/A	#N/A	52	ENSG00000257027		lncRNA	novel transcript
SFI1	1.12263	#N/A	1.56894	1.1084	2.19193	3.59203	1.70708	0.999731	1.1585	2.43901	1.04011	0.843921	1.48015	1.46454	1.15505	1.95863	1.41403	1.50575	1.2075	#N/A	1.01112	#N/A	2.03107	1.52622	1.7126	#N/A	1.53102	1.0714	#N/A	#N/A	1.02808	#N/A	1.2941	1.29525	3.56981	0.713439	3.05846	3.3442	3.07181	3.21581	3.46425	2.98972	3.51845	3.59684	4.30491	2.86616	3.46081	3.54958	2.55858	3.54431	3.48056	1.55778	1.5064	1.08086	1.81532	2.38822	0.403717	#N/A	1.21017	#N/A	1.28022	#N/A	#N/A	52	ENSG00000198089	SFI1	protein_coding	SFI1 centrin binding protein [Source:HGNC Symbol;Acc:HGNC:29064]
PDGFD	1.19736	5.00972	3.99689	0.862779	4.112	6.20063	4.06548	2.52723	4.10867	3.93691	4.99615	3.53098	3.57761	#N/A	#N/A	0.843987	#N/A	#N/A	#N/A	#N/A	#N/A	#N/A	#N/A	0.773452	#N/A	3.88449	7.89962	5.4125	0.422475	2.29498	6.24431	4.21321	5.49904	5.01552	0.388564	7.53536	8.43173	0.389029	10.1356	8.09811	11.3583	8.5435	11.1813	9.92923	8.52116	0.362269	9.57717	11.8688	5.58201	10.3083	11.0118	6.43849	4.38316	6.33078	8.0233	8.0804	1.98148	0.431006	3.70362	1.21963	3.39778	1.98583	#N/A	52	ENSG00000170962	PDGFD	protein_coding	platelet derived growth factor D [Source:HGNC Symbol;Acc:HGNC:30620]
ABCB1	0.0801196	#N/A	2.63721	#N/A	0.522564	0.266277	0.454687	1.13928	#N/A	2.41868	0.148766	0.102838	1.96818	2.02379	1.93135	1.44998	0.396088	0.468162	0.127616	0.178158	#N/A	0.18444	1.48065	0.175519	0.229104	#N/A	0.329029	0.114266	0.0872175	#N/A	3.98988	0.136048	0.538871	0.172638	3.14231	0.0979176	3.12576	2.90618	2.38999	2.96539	2.79127	3.66745	2.29542	2.98084	2.07955	0.579332	2.34327	2.61863	#N/A	2.04426	3.44611	4.47982	1.37769	0.181281	0.189658	0.150521	#N/A	0.0974456	#N/A	0.12236	0.431093	#N/A	#N/A	52	ENSG00000085563	ABCB1	protein_coding	ATP binding cassette subfamily B member 1 [Source:HGNC Symbol;Acc:HGNC:40]
SH3KBP1	#N/A	1.26901	1.23961	2.27551	1.62133	1.59961	1.64712	2.02986	1.5437	2.93089	1.33919	2.40442	1.06136	2.31514	2.3608	2.29603	2.09609	3.02786	2.58037	2.60777	1.86091	1.91982	2.18069	3.41191	0.962022	1.12417	1.212	#N/A	#N/A	#N/A	3.95961	2.3161	3.93687	3.21063	3.24618	3.65234	3.73765	3.52911	5.42227	3.60031	3.42694	2.93328	5.4497	4.47368	5.26612	3.59311	4.60224	4.35548	1.98154	6.08562	3.78334	#N/A	0.920879	#N/A	#N/A	0.958748	#N/A	#N/A	0.771263	1.63459	1.07268	#N/A	#N/A	52	ENSG00000147010	SH3KBP1	protein_coding	SH3 domain containing kinase binding protein 1 [Source:HGNC Symbol;Acc:HGNC:13867]
CCND2	#N/A	0.149039	6.68471	0.757327	0.246295	0.775149	0.189431	3.99978	0.363894	4.05409	0.182311	0.162777	2.30938	1.29148	#N/A	0.923823	1.12552	1.10553	#N/A	#N/A	#N/A	1.13116	1.59219	1.08874	0.620907	0.661633	0.821043	#N/A	0.693313	0.0777295	1.78911	#N/A	1.1349	0.919692	0.309132	0.0858032	0.526211	0.311966	0.450972	0.299094	0.313471	0.291427	0.316947	0.294649	0.296713	0.281596	0.314137	0.28364	0.519308	0.511394	0.306937	2.40126	1.94619	#N/A	1.02609	0.729613	#N/A	0.669125	0.702022	0.151	1.31689	#N/A	#N/A	52	ENSG00000118971	CCND2	protein_coding	cyclin D2 [Source:HGNC Symbol;Acc:HGNC:1583]
#267379	#N/A	0.066499	2.56614	0.645174	0.183402	0.19858	0.151295	0.245144	#N/A	2.84654	0.145584	0.13264	0.262313	2.86961	1.86975	1.97127	0.150793	0.164189	0.168	0.102084	0.195447	#N/A	1.03879	0.174902	0.100249	#N/A	0.794084	0.131588	#N/A	#N/A	2.76558	0.104104	0.160683	0.17923	3.19668	#N/A	4.14502	3.49639	3.50189	3.56618	3.53043	3.09372	2.94213	2.76281	2.86391	0.622167	3.5856	4.16378	0.187508	3.09478	4.01739	2.49844	1.20334	0.13047	0.391595	0.165049	#N/A	#N/A	0.194749	0.111626	0.171926	#N/A	#N/A	52	ENSG00000267379		lncRNA	novel transcript, antisense to CD97
LINC02446	#N/A	#N/A	0.131682	0.14893	0.142699	0.147499	0.108633	0.139572	#N/A	0.16676	0.105147	0.0851658	0.146478	0.150745	0.164327	0.161531	0.131127	0.154194	0.128017	#N/A	0.122864	0.132919	0.158063	0.10843	0.0905793	0.104151	0.115024	0.0862535	0.0717735	#N/A	0.141624	0.0989075	0.142913	0.118289	0.160635	#N/A	0.140278	0.181886	0.17586	0.170711	0.142956	0.157417	0.206004	0.144189	0.131438	0.157395	0.147421	0.166569	#N/A	0.172391	0.155691	0.178237	0.162189	0.136277	0.147166	0.104317	#N/A	0.0861353	0.119218	#N/A	0.128375	#N/A	#N/A	52	ENSG00000256039	LINC02446	lncRNA	long intergenic non-protein coding RNA 2446 [Source:HGNC Symbol;Acc:HGNC:53378]
CNR2	#N/A	#N/A	1.14685	0.132398	0.138763	0.173441	0.130606	0.158659	0.12571	0.185605	#N/A	0.102566	0.143741	0.203645	0.194215	0.193748	0.115884	0.188995	0.133971	#N/A	0.149604	0.160091	0.165193	0.13465	0.118034	0.110873	0.121251	0.105743	0.0883074	#N/A	0.178706	0.100957	0.155496	0.121855	0.630721	#N/A	2.70985	3.42656	2.7628	3.3034	4.54408	0.150882	4.12441	0.305479	0.194901	0.141764	4.2758	4.37712	#N/A	0.180882	2.84355	0.36226	0.140759	0.153544	0.159185	0.136561	#N/A	0.114728	0.118348	#N/A	0.155279	#N/A	#N/A	52	ENSG00000188822	CNR2	protein_coding	cannabinoid receptor 2 [Source:HGNC Symbol;Acc:HGNC:2160]
CTSS	#N/A	#N/A	2.07452	2.00002	1.76896	2.00727	0.83093	1.59421	0.490658	2.56052	#N/A	0.274254	2.7021	5.21459	5.95188	3.45	1.01362	4.30675	0.225354	0.23478	0.352211	0.477754	3.43069	0.428549	0.389623	#N/A	#N/A	#N/A	#N/A	#N/A	5.9433	0.52098	3.15994	0.668702	2.99357	#N/A	3.25905	2.90925	3.3126	2.99323	2.97356	3.07019	2.87197	3.62489	3.16953	3.64536	3.03373	3.18415	0.81304	3.24144	2.65149	5.7094	3.89612	1.07248	1.08345	0.53703	0.264706	0.683831	3.61645	0.217709	2.58553	#N/A	#N/A	52	ENSG00000163131	CTSS	protein_coding	cathepsin S [Source:HGNC Symbol;Acc:HGNC:2545]
AGK#006530	#N/A	#N/A	1.14292	1.04822	1.35098	1.28804	#N/A	0.924045	#N/A	1.36781	1.18457	1.2551	0.874989	1.16231	1.33172	0.896764	1.25806	1.30296	1.14828	0.894818	#N/A	1.34709	1.13484	0.932458	1.83767	#N/A	2.18072	0.890705	0.92463	#N/A	1.23178	1.01791	0.991763	1.31608	0.735621	1.38231	0.809243	0.89278	0.842128	0.689939	0.714683	#N/A	0.941532	0.847725	0.886115	1.26995	0.839276	0.902344	#N/A	0.995844	0.900767	0.941695	1.09267	1.20756	1.39325	2.17637	0.532804	1.12804	1.14987	0.534839	1.26397	#N/A	#N/A	52	ENSG00000006530	AGK	protein_coding	acylglycerol kinase [Source:HGNC Symbol;Acc:HGNC:21869]
PRKX	4.27962	#N/A	1.24102	#N/A	1.30427	1.69401	1.60225	2.59459	1.25803	2.58759	2.04722	1.12936	1.25322	2.62274	3.41041	2.57738	1.26042	2.29061	2.25176	3.13281	4.10579	2.68855	2.61138	4.98667	1.95897	#N/A	#N/A	1.0376	#N/A	#N/A	#N/A	#N/A	#N/A	0.89651	8.01897	0.374893	7.55873	11.6993	7.52056	9.53538	10.4487	6.86542	8.62942	6.77699	0.362375	6.90731	7.65798	10.303	4.20972	7.45685	8.99474	0.671183	1.43509	1.701	1.07569	1.6418	1.37049	#N/A	1.03574	1.94912	2.84828	#N/A	#N/A	51	ENSG00000183943	PRKX	protein_coding	protein kinase X-linked [Source:HGNC Symbol;Acc:HGNC:9441]
MGAT4A	2.96526	2.23406	#N/A	0.995823	#N/A	#N/A	#N/A	#N/A	#N/A	1.87641	#N/A	1.85109	1.07315	6.77254	4.61206	6.28944	4.37869	0.346226	4.50785	0.659984	5.43562	7.55004	3.82053	5.57445	2.15345	1.08439	#N/A	#N/A	0.955792	#N/A	4.26281	2.71931	4.53083	5.26234	3.06758	2.85914	2.52123	2.6076	2.58743	2.72181	2.62845	2.86497	2.40728	2.58485	2.44762	2.81371	2.39341	2.65616	2.28947	2.34762	2.66459	4.46821	2.86233	2.9918	5.2375	3.51019	3.02674	4.53598	1.61929	4.38174	3.5101	#N/A	#N/A	51	ENSG00000071073	MGAT4A	protein_coding	alpha-1,3-mannosyl-glycoprotein 4-beta-N-acetylglucosaminyltransferase A [Source:HGNC Symbol;Acc:HGNC:7047]
TPD52	2.99813	#N/A	1.35222	0.721152	1.23028	1.42673	0.95097	#N/A	1.2679	1.50883	1.82657	#N/A	1.58407	1.84451	4.04612	3.25109	#N/A	1.8114	#N/A	0.461734	2.33191	2.45809	1.1901	1.41868	1.95411	#N/A	3.20196	2.88839	2.42873	#N/A	#N/A	#N/A	0.730438	0.883412	2.65952	3.48125	2.00639	2.78613	1.88605	2.95284	2.96063	2.16625	1.47033	2.1733	1.60386	1.58991	1.13034	1.42126	1.29051	1.47855	3.00081	5.32899	2.98715	2.67872	3.95544	3.44795	1.03152	1.29533	2.67448	#N/A	1.64885	#N/A	#N/A	51	ENSG00000076554	TPD52	protein_coding	tumor protein D52 [Source:HGNC Symbol;Acc:HGNC:12005]
TET3	2.6574	#N/A	0.801339	0.871561	#N/A	1.03436	0.957408	2.03134	#N/A	1.50065	1.20415	#N/A	0.968578	2.50978	2.44282	3.03073	1.66892	3.5344	1.20865	0.289992	1.2228	1.51534	2.16456	2.69549	1.83078	#N/A	#N/A	#N/A	#N/A	#N/A	0.767178	1.04228	1.06913	1.36039	2.51084	2.96459	1.92067	2.29927	2.08705	2.18623	2.34702	2.50166	2.15085	1.87946	2.61402	2.33786	2.02082	2.20726	1.544	2.13142	2.40059	1.45588	0.970314	1.82782	1.44542	1.32847	0.546118	2.73321	1.66662	#N/A	1.86083	#N/A	#N/A	51	ENSG00000187605	TET3	protein_coding	tet methylcytosine dioxygenase 3 [Source:HGNC Symbol;Acc:HGNC:28313]
CHD3	2.98792	#N/A	1.80374	1.77725	1.4217	1.10978	3.89996	2.40354	1.47499	3.87163	0.386484	0.410241	1.13324	0.971301	1.06637	#N/A	#N/A	1.14569	1.61682	#N/A	#N/A	0.936716	1.66582	0.899597	#N/A	1.43332	1.54004	1.16725	#N/A	#N/A	1.28527	#N/A	1.55676	1.39978	0.334728	0.302577	6.13739	0.483729	6.34478	6.34829	8.06563	4.92161	6.76716	0.613397	0.322346	4.17368	6.60006	6.57572	0.895733	6.32671	6.90272	1.23549	1.32412	#N/A	1.9882	1.71191	0.27765	1.4004	0.990607	0.344774	1.55622	#N/A	#N/A	51	ENSG00000170004	CHD3	protein_coding	chromodomain helicase DNA binding protein 3 [Source:HGNC Symbol;Acc:HGNC:1918]
FERMT3	0.297224	#N/A	4.19983	1.51877	0.24526	0.262676	0.205357	2.90344	0.226596	2.52681	0.166254	0.160565	2.74079	2.34149	2.44979	2.22259	0.587162	2.21254	0.494491	0.244622	0.210176	#N/A	2.54963	0.46603	0.492503	#N/A	#N/A	#N/A	#N/A	#N/A	1.70417	#N/A	1.20941	#N/A	3.05694	0.395147	3.37883	3.18508	2.88142	3.4447	3.2842	3.56782	3.04475	3.32905	3.15736	1.45905	3.06124	3.41675	0.35693	3.25392	3.50783	2.15737	3.47624	0.438523	0.899415	0.727614	0.156513	0.17239	0.355499	#N/A	0.941603	#N/A	#N/A	51	ENSG00000149781	FERMT3	protein_coding	FERM domain containing kindlin 3 [Source:HGNC Symbol;Acc:HGNC:23151]
MAPK1	1.41514	#N/A	0.601471	1.0114	#N/A	0.807042	1.28654	1.19562	1.52072	0.747995	1.88935	#N/A	0.760712	0.882974	0.682394	1.02274	1.23729	0.980212	1.0439	2.46561	1.37185	0.971517	0.674848	1.21883	1.53176	1.06998	#N/A	#N/A	#N/A	#N/A	0.739384	#N/A	0.746611	0.971294	1.05957	#N/A	0.92935	1.0592	0.956931	0.949201	0.978092	1.24162	0.87042	1.07325	0.962158	1.08841	0.907568	0.989639	1.59783	0.913711	0.977213	0.77963	0.864446	1.04454	1.19646	1.42381	1.0604	#N/A	1.11865	2.14175	0.757061	#N/A	#N/A	51	ENSG00000100030	MAPK1	protein_coding	mitogen-activated protein kinase 1 [Source:HGNC Symbol;Acc:HGNC:6871]
LRBA	1.37151	#N/A	0.649043	0.777491	1.08819	0.778129	1.10823	0.576187	1.226	1.11636	1.03986	1.04336	0.90355	0.736962	0.879038	0.745883	1.35648	0.747088	1.04994	#N/A	#N/A	1.42606	1.05579	1.23234	0.900635	0.786519	0.839503	0.93656	1.05609	#N/A	#N/A	#N/A	#N/A	0.977681	0.931763	#N/A	0.984943	1.10846	1.27151	1.15815	0.96992	0.730439	1.17178	1.20175	1.29252	1.08538	1.02225	1.17543	#N/A	1.39583	1.12131	0.814581	0.941676	0.995121	1.33556	0.893106	1.72337	1.1504	0.995487	#N/A	1.13695	#N/A	#N/A	51	ENSG00000198589	LRBA	protein_coding	LPS responsive beige-like anchor protein [Source:HGNC Symbol;Acc:HGNC:1742]
TGFBR3	1.09144	4.55957	4.33507	3.65463	4.1023	4.09369	3.47769	#N/A	3.3172	2.70709	3.96894	2.39076	1.69349	#N/A	#N/A	0.469338	1.10461	#N/A	#N/A	#N/A	#N/A	0.716352	0.928912	0.861474	0.88537	3.20966	2.54405	4.74898	4.74415	4.54865	#N/A	0.928924	#N/A	#N/A	2.2413	3.26134	2.97299	2.73392	4.07871	2.47482	2.17431	2.20548	4.88006	3.66431	4.71846	2.85609	4.28151	3.37239	3.04173	5.258	2.49	1.83443	2.12519	2.04309	2.46965	2.47836	2.50525	2.05492	2.27211	#N/A	2.05307	1.90977	#N/A	51	ENSG00000069702	TGFBR3	protein_coding	transforming growth factor beta receptor 3 [Source:HGNC Symbol;Acc:HGNC:11774]
ARHGEF18	1.49004	#N/A	1.15285	0.830079	1.26537	0.892778	#N/A	0.924565	#N/A	1.29652	#N/A	#N/A	1.38183	1.43716	1.05116	1.30692	1.55245	1.46676	1.51581	0.822501	1.9788	1.0776	1.83237	1.31036	1.80727	#N/A	#N/A	1.56311	#N/A	#N/A	1.34399	0.990703	1.17566	1.5771	1.25206	0.197814	1.0697	1.16395	1.26615	1.18186	1.20984	1.15798	1.23621	1.03811	1.32455	1.51014	1.16725	1.46056	3.03551	1.4482	1.43199	1.23062	1.08189	1.55951	0.802537	1.35602	0.446469	1.0652	0.939197	0.810805	#N/A	#N/A	#N/A	51	ENSG00000104880	ARHGEF18	protein_coding	Rho/Rac guanine nucleotide exchange factor 18 [Source:HGNC Symbol;Acc:HGNC:17090]
CKLF	1.5519	#N/A	1.44573	1.51135	1.96685	1.69921	0.9675	2.18965	#N/A	3.49315	#N/A	0.534179	1.47898	2.09486	1.33862	1.74123	1.9039	2.00826	2.75053	0.779243	#N/A	2.02623	2.13541	1.13985	#N/A	#N/A	#N/A	#N/A	#N/A	#N/A	1.46143	1.62374	1.83651	1.53793	5.20959	0.26456	5.3798	5.13169	5.67542	5.75352	5.86119	4.48385	5.2915	4.88779	5.25819	3.81754	4.35213	5.13467	2.92457	4.48895	4.95059	1.83955	1.54677	2.12042	1.63301	2.23574	0.447655	1.02171	1.33044	0.410318	2.73562	#N/A	#N/A	51	ENSG00000217555	CKLF	protein_coding	chemokine like factor [Source:HGNC Symbol;Acc:HGNC:13253]
SAMSN1	0.104493	#N/A	4.35325	0.250713	0.196017	0.222527	0.154698	0.154619	0.156032	0.541208	#N/A	0.10851	0.195188	0.220779	0.241247	0.239027	0.159274	0.229108	0.141558	#N/A	0.164793	0.203599	0.218345	0.146861	0.146359	#N/A	#N/A	#N/A	#N/A	#N/A	0.497047	0.110561	0.211162	0.179529	0.247343	0.0439559	0.631683	0.243842	0.248336	0.253783	0.264038	0.248733	7.22151	0.215356	0.236998	0.232534	0.241171	0.258699	#N/A	0.207253	0.256376	5.89682	0.206583	0.163023	0.221542	0.170724	0.106945	0.136191	0.176959	#N/A	0.19268	#N/A	#N/A	51	ENSG00000155307	SAMSN1	protein_coding	SAM domain, SH3 domain and nuclear localization signals 1 [Source:HGNC Symbol;Acc:HGNC:10528]
MIATNB	1.44799	#N/A	0.731431	1.36726	1.24557	1.64016	#N/A	0.881933	#N/A	1.55963	#N/A	1.47176	1.13465	1.63769	1.51807	1.37692	1.73001	1.74619	2.67283	#N/A	1.19797	2.23311	2.05932	2.35411	1.93629	2.09301	#N/A	1.40955	#N/A	#N/A	1.9282	1.08331	1.29471	1.4325	1.83851	#N/A	1.41147	1.93594	1.77789	1.73358	1.67807	1.75527	1.85193	1.79794	2.18358	2.14827	1.75988	1.89504	3.23705	1.90054	1.67546	1.7401	1.16425	1.59332	2.66722	1.18113	0.599792	#N/A	1.54153	0.712218	1.80566	#N/A	#N/A	51	ENSG00000244625	MIATNB	lncRNA	MIAT neighbor [Source:HGNC Symbol;Acc:HGNC:50731]
LILRB1#104972	0.109404	#N/A	0.19622	0.186831	0.180124	0.186535	0.138496	0.144083	#N/A	0.16749	0.116664	0.109008	0.144575	0.219584	0.199949	0.202516	0.142025	0.193657	0.114652	#N/A	0.134587	0.169813	0.191943	0.120125	0.119058	#N/A	#N/A	#N/A	#N/A	#N/A	0.185544	0.0871246	0.178899	0.126543	0.220891	#N/A	0.18137	0.229057	0.226218	0.222869	0.244847	0.209232	0.328581	0.218179	0.206496	0.197093	0.228485	0.223932	0.183378	0.221156	0.209668	0.211117	0.202843	0.156452	0.185055	0.115001	0.0993715	0.115926	0.153154	#N/A	0.111082	#N/A	#N/A	51	ENSG00000104972	LILRB1	protein_coding	leukocyte immunoglobulin like receptor B1 [Source:HGNC Symbol;Acc:HGNC:6605]
PAFAH2	0.128756	#N/A	2.1095	2.20037	1.48956	0.451026	0.411749	1.99575	0.262311	1.39029	0.221675	0.225278	1.29533	2.27431	2.81935	1.84223	0.531588	1.46861	0.208838	0.169931	0.201925	0.22932	1.48223	0.168694	0.427585	#N/A	1.35358	0.18065	0.216975	#N/A	1.94562	#N/A	1.18189	0.714994	#N/A	#N/A	0.98099	1.33315	1.26826	1.12458	0.958919	#N/A	1.53935	1.75336	2.48052	1.3432	1.29394	1.36878	#N/A	1.62023	#N/A	2.45442	2.45829	1.02801	1.26351	0.563656	#N/A	0.451273	0.502075	0.151905	1.35747	#N/A	#N/A	51	ENSG00000158006	PAFAH2	protein_coding	platelet activating factor acetylhydrolase 2 [Source:HGNC Symbol;Acc:HGNC:8579]
DLEC1	#N/A	0.0418584	0.785146	0.165746	0.165749	0.173627	0.0940063	0.119497	0.122218	0.421038	0.12431	0.0782836	0.142182	2.07762	0.142213	0.0934256	0.0955085	0.184035	0.148657	#N/A	0.109309	0.149793	#N/A	0.13103	0.107098	0.105146	#N/A	0.0705908	#N/A	#N/A	0.835789	#N/A	0.093081	0.13851	2.32459	#N/A	1.8855	3.00075	2.30926	3.14047	2.25572	0.353077	2.81015	0.638465	0.197372	0.152108	3.46982	3.0021	#N/A	2.37687	2.83563	0.894567	0.180998	0.150254	0.168598	0.12887	0.0919427	0.10438	0.139578	#N/A	0.106198	#N/A	#N/A	51	ENSG00000008226	DLEC1	protein_coding	DLEC1 cilia and flagella associated protein [Source:HGNC Symbol;Acc:HGNC:2899]
UTY	#N/A	#N/A	0.0956714	0.0829702	0.0823138	0.084636	0.0628399	0.0576208	0.0436337	0.09108	0.0576946	0.0501043	0.0592523	0.0800225	0.0715879	0.0945091	0.0771177	0.089222	0.0721944	0.0724138	0.0715425	0.0773199	0.093118	0.0585799	0.0420855	#N/A	#N/A	#N/A	#N/A	#N/A	0.094577	0.0560303	0.079691	0.0698593	0.103988	#N/A	0.0767884	0.102728	0.0900915	0.0898734	0.0845432	0.100517	0.171125	0.102812	0.0961017	0.0911831	0.110928	0.0992767	0.074996	0.0919811	0.100963	0.102184	0.0948732	0.0795153	0.0847504	0.0742491	#N/A	#N/A	0.0660022	0.0507919	0.0714348	#N/A	#N/A	51	ENSG00000183878	UTY	protein_coding	ubiquitously transcribed tetratricopeptide repeat containing, Y-linked [Source:HGNC Symbol;Acc:HGNC:12638]
PRKY	#N/A	#N/A	0.0821739	0.0829185	0.0804275	0.0826703	0.0613042	0.0560774	#N/A	0.0875807	0.0610302	0.0487422	0.056981	0.101847	0.0939005	0.0922921	0.0629302	0.0873461	0.0709242	0.0698479	0.0696652	0.0754435	0.0913252	0.0617459	0.0364532	#N/A	0.00553478	#N/A	#N/A	#N/A	0.0797185	0.0315066	0.0812999	0.0680467	0.105382	#N/A	0.103374	0.106918	0.10791	0.106381	0.113547	0.0987039	0.0984149	0.100717	0.0981565	0.0890753	0.108833	0.105457	0.0823533	0.105581	0.0934139	0.0824426	0.0928506	0.0775323	0.0775761	0.0725908	#N/A	#N/A	0.0640379	0.0495873	0.065261	#N/A	#N/A	51	ENSG00000099725	PRKY	transcribed_unitary_pseudogene	protein kinase Y-linked (pseudogene) [Source:HGNC Symbol;Acc:HGNC:9444]
CEMIP2	#N/A	#N/A	0.56097	0.684289	#N/A	#N/A	1.27565	1.12884	#N/A	1.32189	1.96428	#N/A	0.96634	1.05782	2.70519	2.42841	1.2132	1.38837	2.09934	0.741324	2.11039	1.55525	1.35906	2.35819	1.79904	0.963504	#N/A	0.818222	#N/A	0.319256	2.17989	1.4567	2.47681	1.64806	1.32264	#N/A	1.58244	1.42058	1.97951	1.43904	1.24681	1.16151	1.86882	1.70834	1.60133	1.66907	1.65546	1.82593	#N/A	1.92363	1.11343	2.60458	1.92221	2.14117	3.95771	3.41379	1.20824	2.14886	1.52382	0.777494	2.70702	#N/A	#N/A	51	ENSG00000135048	CEMIP2	protein_coding	cell migration inducing hyaluronidase 2 [Source:HGNC Symbol;Acc:HGNC:11869]
MAST3	#N/A	#N/A	2.04102	4.09099	0.761079	0.578255	0.57678	#N/A	#N/A	2.96263	0.23702	0.199629	1.53049	3.5097	2.67325	3.66743	1.94752	3.75958	0.258011	#N/A	0.269159	0.402971	2.94032	0.707985	0.208299	1.1382	1.16627	0.6805	#N/A	#N/A	2.74567	0.27692	3.16137	0.874558	5.27869	0.196179	3.58338	5.39145	3.75895	4.7796	6.35831	0.50626	3.59002	4.20785	3.15806	0.981408	3.08084	3.63993	0.633122	3.01358	5.49633	1.79086	1.39673	1.57207	0.867318	#N/A	0.156223	#N/A	0.760272	#N/A	1.27763	#N/A	#N/A	51	ENSG00000099308	MAST3	protein_coding	microtubule associated serine/threonine kinase 3 [Source:HGNC Symbol;Acc:HGNC:19036]
SYTL2	3.8226	4.12656	4.64951	4.01941	5.81257	5.48881	3.1453	2.70231	3.00408	2.63757	2.23843	2.33929	#N/A	2.36166	3.07757	2.42945	2.88853	2.01601	1.91494	2.32317	3.45252	1.95716	2.09698	2.44868	1.46991	2.37147	4.28726	4.71603	5.74514	#N/A	1.97785	1.27535	2.02012	2.02429	5.15686	4.76739	3.5064	4.49264	3.38502	5.0015	5.29377	5.4097	3.22814	3.28478	2.70893	3.1841	2.57184	3.48716	2.63839	2.63605	4.81325	#N/A	#N/A	#N/A	#N/A	#N/A	#N/A	#N/A	#N/A	#N/A	#N/A	0.829827	#N/A	50	ENSG00000137501	SYTL2	protein_coding	synaptotagmin like 2 [Source:HGNC Symbol;Acc:HGNC:15585]
HLA-C#204525	2.52237	1.00965	#N/A	#N/A	#N/A	#N/A	#N/A	0.686796	#N/A	2.35216	#N/A	1.53238	#N/A	6.37989	4.72933	4.60576	5.07058	0.503234	5.02898	3.83054	4.63383	4.04252	5.40732	5.10065	1.21947	2.88168	2.77034	1.93962	2.25193	1.7796	4.34172	2.47134	3.89406	4.2211	11.8163	8.71278	9.81052	0.395689	7.91644	8.0681	13.7637	0.370731	13.017	10.0179	0.38156	0.368723	9.88225	0.384598	5.67007	10.8476	11.3317	1.1424	1.5768	0.979471	#N/A	1.35201	#N/A	0.873267	#N/A	2.48905	1.59203	#N/A	#N/A	50	ENSG00000204525	HLA-C	protein_coding	major histocompatibility complex, class I, C [Source:HGNC Symbol;Acc:HGNC:4933]
PPP1R16B	4.21074	#N/A	#N/A	#N/A	#N/A	#N/A	#N/A	#N/A	#N/A	1.54508	#N/A	1.63938	#N/A	0.366398	9.16245	0.360315	8.42626	0.351707	5.4293	0.316354	0.667296	6.79356	4.36965	5.35807	2.33658	2.84485	4.45145	4.24084	2.82574	#N/A	8.00799	1.91084	7.12351	5.49693	9.80793	5.92685	6.34198	10.4699	6.51058	7.32906	9.53466	7.65486	8.47069	6.83696	6.80712	0.356021	7.86587	8.50139	6.90005	7.91122	9.51005	6.30694	3.38355	3.55074	5.56652	4.67247	0.905554	4.83134	1.30489	1.24657	3.72706	#N/A	#N/A	50	ENSG00000101445	PPP1R16B	protein_coding	protein phosphatase 1 regulatory subunit 16B [Source:HGNC Symbol;Acc:HGNC:15850]
ST8SIA4	2.77025	#N/A	#N/A	2.27347	#N/A	#N/A	#N/A	2.53518	#N/A	1.86866	#N/A	2.0086	1.31275	7.53696	9.80878	7.34253	4.58036	9.32237	0.258056	0.444297	6.15596	0.304999	6.02331	5.81396	2.94186	1.07233	#N/A	#N/A	#N/A	#N/A	6.43814	3.03851	6.38579	4.68263	0.378609	7.07296	7.92307	10.9861	7.29851	7.94568	11.0387	0.371308	9.9928	6.04528	8.07896	5.22309	8.63271	9.13269	6.36491	8.59069	11.1891	3.56977	3.18516	4.81434	4.33208	2.97148	3.91895	2.33657	3.32155	3.55322	4.00896	#N/A	#N/A	50	ENSG00000113532	ST8SIA4	protein_coding	ST8 alpha-N-acetyl-neuraminide alpha-2,8-sialyltransferase 4 [Source:HGNC Symbol;Acc:HGNC:10871]
PLCG2	2.63756	#N/A	#N/A	#N/A	#N/A	0.89895	#N/A	#N/A	#N/A	2.50759	#N/A	1.95803	1.16631	7.38491	6.48106	6.85065	5.35101	0.351737	0.599347	0.344116	4.25083	0.299085	6.19015	5.97413	4.17408	1.25794	#N/A	#N/A	#N/A	#N/A	9.26864	3.76531	0.642805	5.73537	9.0966	5.42933	5.70171	10.1149	6.61952	6.92737	10.0607	7.40897	7.82765	7.37644	6.78621	0.65851	6.81581	9.43899	4.06301	7.53367	8.45889	5.79032	4.18923	3.7805	5.90437	4.52544	1.32071	5.3028	2.15665	2.77748	4.06959	2.32237	#N/A	50	ENSG00000197943	PLCG2	protein_coding	phospholipase C gamma 2 [Source:HGNC Symbol;Acc:HGNC:9066]
SP110	0.902079	#N/A	#N/A	0.684217	0.485833	#N/A	1.03473	1.03725	#N/A	1.87437	#N/A	1.79574	0.865932	1.22971	1.76159	1.36972	1.34842	1.78662	#N/A	#N/A	0.884562	1.67458	2.47544	1.44625	1.43395	2.12303	0.922379	0.746449	#N/A	#N/A	1.77114	1.11398	2.10523	2.44342	5.26939	0.502001	5.00959	5.92123	5.56893	5.50952	6.04869	4.8028	6.11104	5.00993	5.67267	5.187	5.34089	5.92245	4.56635	5.83114	5.36908	2.1503	2.43457	1.22809	1.46131	1.80089	#N/A	1.49001	1.35841	#N/A	2.47612	#N/A	#N/A	50	ENSG00000135899	SP110	protein_coding	SP110 nuclear body protein [Source:HGNC Symbol;Acc:HGNC:5401]
SRGN	0.477205	#N/A	#N/A	#N/A	#N/A	#N/A	#N/A	0.986436	#N/A	2.97861	#N/A	0.998828	0.78156	7.74263	0.59678	0.312897	0.253297	0.312146	0.218289	0.226614	0.401102	0.255035	0.451641	0.254017	0.620437	2.32918	1.2992	0.918412	#N/A	#N/A	0.31854	0.722933	0.283493	1.13892	0.345509	0.177829	0.341333	0.348088	0.352425	0.346338	0.37054	0.328942	0.367606	0.334117	0.332372	0.317532	0.344771	0.343003	3.21436	0.346128	0.352637	6.05187	3.16497	2.85049	2.96997	2.32276	0.428196	0.249181	#N/A	0.297107	2.46715	#N/A	#N/A	50	ENSG00000122862	SRGN	protein_coding	serglycin [Source:HGNC Symbol;Acc:HGNC:9361]
POU2F2	0.116268	#N/A	2.42488	0.553536	0.253287	0.17009	0.0932404	0.549286	0.0758508	1.50904	#N/A	0.0979743	0.360908	1.90771	1.48346	0.960261	0.114258	0.142966	0.0776598	0.144099	#N/A	0.144977	0.392125	0.122057	#N/A	#N/A	#N/A	#N/A	#N/A	#N/A	1.98064	0.0817184	0.161164	0.145735	3.35229	0.0597188	3.84498	4.66228	2.72519	3.82921	4.33718	0.216198	3.79151	3.3233	1.13381	0.158303	3.92275	4.09879	#N/A	3.90133	4.24533	1.91665	0.550234	0.102881	0.136244	0.11559	0.0817303	0.0806174	0.126324	#N/A	0.157648	#N/A	#N/A	50	ENSG00000028277	POU2F2	protein_coding	POU class 2 homeobox 2 [Source:HGNC Symbol;Acc:HGNC:9213]
IL27RA#104998	0.227874	#N/A	#N/A	#N/A	#N/A	#N/A	#N/A	1.47606	#N/A	1.74201	#N/A	#N/A	1.24656	5.64868	4.68047	4.50876	0.595631	0.305776	0.233703	0.234575	0.260425	0.402756	3.87861	0.227092	0.391939	0.768148	2.58274	0.831393	#N/A	#N/A	4.61498	0.328465	3.801	0.410892	6.30652	0.145783	5.017	6.15524	5.1227	4.93753	6.38751	0.577235	6.03301	5.02882	5.36437	0.664029	5.37995	5.85064	0.681104	5.23008	6.87821	6.28072	4.43136	0.272506	0.582614	0.492758	0.186288	0.178291	2.4083	0.265356	0.858448	#N/A	#N/A	50	ENSG00000104998	IL27RA	protein_coding	interleukin 27 receptor subunit alpha [Source:HGNC Symbol;Acc:HGNC:17290]
TM4SF19	0.128129	#N/A	0.23559	0.183246	0.151762	#N/A	#N/A	0.125039	#N/A	0.315445	0.0825561	0.10633	0.123935	0.519766	0.201163	0.174896	0.161811	0.166451	0.126886	#N/A	0.129866	0.0941961	0.188668	0.115715	0.116401	0.108619	0.109097	0.0904248	0.0886084	#N/A	0.265719	#N/A	0.131242	0.146815	1.81558	0.0404264	1.70873	2.08418	2.64633	3.04162	4.00142	0.225192	2.76299	1.13856	0.165733	0.0920196	2.26617	2.42479	#N/A	4.15334	3.14661	0.184183	0.17647	0.145799	0.180484	#N/A	#N/A	#N/A	0.143586	#N/A	0.157785	0.016113	#N/A	50	ENSG00000145107	TM4SF19	protein_coding	transmembrane 4 L six family member 19 [Source:HGNC Symbol;Acc:HGNC:25167]
HACD4	0.106971	#N/A	5.36804	0.954498	0.206433	0.229912	0.157951	0.245856	0.141474	2.59555	0.1424	0.0954129	0.64719	1.54317	1.73991	1.12175	0.275959	0.902458	#N/A	#N/A	0.126493	0.277678	1.30089	0.140598	0.142598	#N/A	#N/A	#N/A	#N/A	#N/A	2.7718	0.104925	0.396211	0.162478	3.38878	0.0630926	4.27762	3.88466	4.20704	3.91853	3.5503	2.94143	3.95273	3.1186	3.29941	0.190498	4.046	3.64389	#N/A	3.92575	3.92998	5.34239	1.69457	0.210741	0.192686	0.147109	#N/A	0.100416	0.145588	#N/A	0.194757	#N/A	#N/A	50	ENSG00000188921	HACD4	protein_coding	3-hydroxyacyl-CoA dehydratase 4 [Source:HGNC Symbol;Acc:HGNC:20920]
SMAP2	2.59882	#N/A	3.24783	2.84491	4.04091	4.50825	0.86851	2.87311	2.02376	3.98093	0.484826	0.492723	1.88047	1.90475	2.11393	2.09281	2.67452	2.17834	2.31364	0.501488	1.05182	2.05239	2.40558	1.43034	0.947191	#N/A	#N/A	#N/A	#N/A	#N/A	2.5199	2.48311	2.47926	2.54308	3.50297	3.47503	3.72644	3.26542	3.80132	3.74238	3.36622	3.22606	3.73147	4.20169	3.88497	3.19259	3.60098	3.68641	3.12372	4.00311	3.44566	0.946451	#N/A	#N/A	#N/A	1.57196	0.528673	#N/A	1.07075	#N/A	1.06782	#N/A	#N/A	50	ENSG00000084070	SMAP2	protein_coding	small ArfGAP2 [Source:HGNC Symbol;Acc:HGNC:25082]
LY9	0.122071	#N/A	0.239418	0.21453	0.212125	#N/A	#N/A	0.178509	#N/A	0.211719	0.144109	#N/A	0.189382	0.223633	0.241036	0.233473	0.155514	0.229582	0.141761	#N/A	0.165732	0.176025	0.227962	0.14684	#N/A	#N/A	0.141859	0.115243	0.0767999	#N/A	0.249439	0.111147	0.211197	0.17974	0.238574	0.0474924	0.234166	0.265177	0.403165	0.228569	0.273696	0.247434	0.356877	0.254877	0.217142	0.232507	0.2631	0.235238	0.203022	0.24612	0.270147	3.26316	0.238566	0.204993	0.219896	0.170045	0.121435	#N/A	0.157747	#N/A	0.187726	#N/A	#N/A	50	ENSG00000122224	LY9	protein_coding	lymphocyte antigen 9 [Source:HGNC Symbol;Acc:HGNC:6730]
IFNAR2	1.58028	#N/A	#N/A	#N/A	#N/A	#N/A	#N/A	0.843675	#N/A	1.15635	#N/A	1.22577	#N/A	2.88644	2.22141	2.82527	2.65782	2.79611	3.0321	0.811602	2.6768	2.80788	2.33791	3.46306	2.1112	1.03762	0.956822	0.734036	#N/A	#N/A	2.45581	2.07123	2.47798	2.89245	2.21093	2.99318	1.94496	1.73984	2.80515	1.87451	1.61539	2.05903	3.26691	2.96249	3.09245	1.55871	2.73128	2.25887	1.74324	3.54164	1.74301	3.64997	2.73384	2.95702	3.42695	2.18645	2.52551	2.21086	1.52358	3.29383	2.76712	#N/A	#N/A	50	ENSG00000159110	IFNAR2	protein_coding	interferon alpha and beta receptor subunit 2 [Source:HGNC Symbol;Acc:HGNC:5433]
LINC02100	0.134845	#N/A	#N/A	#N/A	#N/A	#N/A	0.323981	#N/A	#N/A	3.10009	0.226441	0.131894	0.761574	1.57535	4.08197	1.86403	0.352753	0.935392	0.194482	0.13613	0.165915	#N/A	2.44367	0.287592	0.24353	0.466249	0.867002	0.393529	0.855061	#N/A	4.5129	0.154298	0.341432	0.169883	0.29404	0.0660163	5.61341	0.293583	5.50704	0.399598	0.454794	0.283479	7.72454	0.286636	0.288596	0.27024	0.474617	0.276015	0.240919	0.300326	0.283231	3.14685	2.49338	0.280397	0.25958	0.188577	0.13278	0.145043	#N/A	#N/A	0.214234	#N/A	#N/A	50	ENSG00000248693	LINC02100	lncRNA	long intergenic non-protein coding RNA 2100 [Source:HGNC Symbol;Acc:HGNC:52955]
NTNG2	0.132032	0.0556828	2.62522	0.425662	0.18592	0.219661	#N/A	0.176653	#N/A	0.921001	0.128461	#N/A	0.132964	3.19187	0.756492	0.613623	0.161752	0.438218	0.16006	0.167547	0.145008	0.161989	0.213774	0.163528	#N/A	0.123856	0.168631	0.0841758	0.0841188	#N/A	#N/A	#N/A	0.314667	0.143676	3.28602	#N/A	3.20008	4.53739	3.53804	4.4621	5.81771	0.521933	4.37497	0.705593	0.202894	0.15969	4.52778	0.224461	0.179386	4.30742	5.31026	1.96647	0.617313	0.171686	0.1523	#N/A	#N/A	0.120438	0.174043	#N/A	0.129094	#N/A	#N/A	50	ENSG00000196358	NTNG2	protein_coding	netrin G2 [Source:HGNC Symbol;Acc:HGNC:14288]
PSMB9#240065	1.01215	#N/A	#N/A	#N/A	#N/A	#N/A	#N/A	1.39549	#N/A	2.51967	#N/A	0.848022	#N/A	3.20457	3.1637	2.79026	2.99737	2.57559	1.08597	0.278822	0.718532	1.15141	2.57332	0.69163	1.51789	1.21287	2.20911	1.54246	1.09654	#N/A	3.91069	1.38395	3.97274	0.395964	8.52389	0.275294	6.797	8.02118	5.41144	6.24953	9.23661	8.67916	7.07284	6.63247	5.84472	5.10535	6.32112	0.651297	3.2616	6.65442	6.86008	2.56131	3.06152	2.23114	1.38494	2.38562	0.480616	1.60996	1.52844	#N/A	2.63445	#N/A	#N/A	50	ENSG00000240065	PSMB9	protein_coding	proteasome 20S subunit beta 9 [Source:HGNC Symbol;Acc:HGNC:9546]
TCIRG1	2.09294	0.318431	0.831544	1.09125	#N/A	1.21599	#N/A	1.06611	#N/A	2.72815	0.75392	0.907644	1.04835	1.14791	1.35541	1.80133	2.24043	#N/A	1.25085	0.590394	1.6248	#N/A	2.07108	1.25556	#N/A	1.01512	1.06356	#N/A	#N/A	#N/A	3.37936	1.58695	3.37229	0.800233	6.89522	0.254162	0.648265	0.607531	6.82423	8.28846	11.8805	0.631137	10.5021	0.357184	0.333398	0.62437	7.96788	8.36816	3.05982	0.374231	0.37162	1.41391	1.38678	2.03104	#N/A	2.09418	0.706556	#N/A	1.2676	0.272364	3.05158	#N/A	#N/A	50	ENSG00000110719	TCIRG1	protein_coding	T cell immune regulator 1, ATPase H+ transporting V0 subunit a3 [Source:HGNC Symbol;Acc:HGNC:11647]
STAP1	0.091116	#N/A	0.178749	0.153534	0.171597	0.177922	0.129892	0.152227	0.119648	0.14647	#N/A	0.106122	0.176674	0.212854	0.191691	0.193941	0.156203	0.185818	0.150307	#N/A	0.149323	0.138132	0.158946	0.13109	#N/A	#N/A	0.138089	0.103597	#N/A	#N/A	0.195354	0.11971	0.166393	#N/A	0.194931	0.0555877	0.166676	0.216906	0.171093	0.194394	0.308654	0.205979	5.12017	0.207775	0.206	0.188872	0.176927	0.217056	#N/A	0.565702	0.226273	0.204416	0.162352	0.162831	0.17842	0.130061	#N/A	0.10812	0.14608	#N/A	0.155165	#N/A	#N/A	50	ENSG00000035720	STAP1	protein_coding	signal transducing adaptor family member 1 [Source:HGNC Symbol;Acc:HGNC:24133]
CYSLTR1	0.0722899	#N/A	4.14456	0.156503	0.17915	0.13166	0.0968763	#N/A	#N/A	#N/A	0.13606	0.100611	0.132486	0.2011	0.172425	0.294814	0.163646	0.193665	0.156321	0.161583	0.157676	0.144211	0.167161	0.137584	0.116121	#N/A	#N/A	#N/A	#N/A	#N/A	0.240528	0.126534	0.16778	0.151311	0.201266	0.058239	0.184803	0.215237	0.265063	0.196897	6.17502	0.283262	5.84367	0.189308	0.202829	0.180002	4.77063	0.31717	#N/A	0.192287	3.90689	0.214334	0.402245	0.11799	0.186709	0.132883	#N/A	0.0894836	0.141579	0.116305	0.162235	#N/A	#N/A	50	ENSG00000173198	CYSLTR1	protein_coding	cysteinyl leukotriene receptor 1 [Source:HGNC Symbol;Acc:HGNC:17451]
CCM2	0.788251	#N/A	0.558371	#N/A	#N/A	0.88824	0.890185	0.671094	#N/A	1.43118	1.393	1.01994	0.85096	0.949583	0.749683	1.06219	1.10444	1.07059	1.43671	1.42326	0.95219	#N/A	1.13643	2.14453	#N/A	1.23683	#N/A	#N/A	#N/A	#N/A	1.26018	1.6587	1.28638	1.71837	1.87834	0.949669	1.77192	1.77632	1.666	1.96324	1.83295	1.72072	1.65156	1.78293	1.55782	1.84237	1.60906	1.81325	1.83937	1.82703	1.96226	0.888885	1.18187	1.25162	1.21435	1.95894	1.48613	#N/A	0.97608	1.38298	1.28419	#N/A	#N/A	50	ENSG00000136280	CCM2	protein_coding	CCM2 scaffold protein [Source:HGNC Symbol;Acc:HGNC:21708]
DAZAP1	0.895398	0.458569	1.57817	1.46919	1.67482	1.068	0.994461	#N/A	#N/A	0.813079	1.20841	0.655752	1.2703	1.12737	1.26978	0.9907	1.56769	1.1934	1.32416	0.279404	#N/A	0.956817	#N/A	1.85115	1.22766	#N/A	1.42396	#N/A	0.837977	#N/A	0.974824	#N/A	1.07669	#N/A	1.11658	#N/A	0.778917	1.08683	0.715411	0.86441	0.928357	1.25836	0.759772	0.912282	0.802318	0.84215	0.801085	1.02619	1.8531	0.830942	0.981493	1.31391	0.916006	1.81536	1.09954	1.13276	#N/A	1.1939	0.985521	0.553253	0.977144	#N/A	#N/A	50	ENSG00000071626	DAZAP1	protein_coding	DAZ associated protein 1 [Source:HGNC Symbol;Acc:HGNC:2683]
LINC00278	#N/A	#N/A	0.0943589	0.0834272	0.0822104	0.0844905	0.0627916	0.056663	#N/A	0.0653051	0.0628262	0.0501229	0.0569624	0.100392	0.0924077	0.0935467	0.0770059	0.0891375	0.0720404	0.0722116	0.0651083	0.0771799	0.0933247	0.0630526	0.0419405	#N/A	#N/A	#N/A	#N/A	#N/A	0.0974932	0.0559476	0.0831484	0.0697061	0.0909748	#N/A	0.107924	0.108971	0.0910805	0.108566	0.117096	0.100697	0.0895058	0.0773747	0.0760871	0.0909775	0.0935199	0.107601	0.0840811	0.107913	0.108832	0.0990205	0.0948012	0.0793517	0.0846116	0.0741379	#N/A	#N/A	0.065811	0.050738	0.0707189	#N/A	#N/A	50	ENSG00000231535	LINC00278	lncRNA	long intergenic non-protein coding RNA 278 [Source:HGNC Symbol;Acc:HGNC:38712]
USP9Y	#N/A	#N/A	0.0990719	0.0635009	0.0816245	0.0838758	0.0622699	0.0577188	#N/A	0.0977828	0.0621792	0.0496271	0.0854864	0.103362	0.0953405	0.0719583	0.0628804	0.0592983	0.0716871	0.0715918	0.0708805	0.0766353	0.052038	0.0626099	0.0415814	#N/A	#N/A	#N/A	#N/A	#N/A	0.094577	0.0294624	0.0546412	0.0692173	0.106539	#N/A	0.0822607	0.0808354	0.0895704	0.0990854	0.0788733	0.077529	0.0952967	0.0803031	0.0777642	0.0903967	0.0913717	0.0926418	0.0835305	0.0874961	0.0940675	0.0727794	0.085273	0.0788743	0.0840429	0.0493857	#N/A	#N/A	0.0652086	0.0503882	0.0707536	#N/A	#N/A	50	ENSG00000114374	USP9Y	protein_coding	ubiquitin specific peptidase 9 Y-linked [Source:HGNC Symbol;Acc:HGNC:12633]
FAM107B	#N/A	#N/A	4.24706	2.45222	4.68061	4.38452	5.46741	1.61981	3.54982	3.34417	3.37108	1.8268	1.23571	0.667093	#N/A	1.38935	2.06172	1.06629	#N/A	#N/A	1.64384	1.27047	1.10135	1.72031	1.61219	2.33486	1.16534	1.56624	1.37326	#N/A	4.93101	2.42701	3.06009	3.38853	4.79103	2.95658	4.15572	4.5626	4.64039	4.92571	5.08147	5.65615	4.29484	4.36751	4.33505	5.41296	4.35465	4.82161	1.76109	4.28489	5.15062	0.899445	#N/A	#N/A	1.32584	1.8971	#N/A	1.07985	#N/A	#N/A	1.4206	#N/A	#N/A	50	ENSG00000065809	FAM107B	protein_coding	family with sequence similarity 107 member B [Source:HGNC Symbol;Acc:HGNC:23726]
#254263	#N/A	#N/A	2.17079	0.168554	0.136498	0.174644	0.105479	0.163574	0.146657	1.0921	0.110189	0.0757745	0.158614	0.292785	0.23121	0.191088	0.158675	0.188552	0.132256	#N/A	0.0923665	0.167492	0.152127	0.114406	0.135145	#N/A	0.22185	#N/A	#N/A	#N/A	0.633436	#N/A	0.151834	0.134512	1.71924	0.0507361	1.9562	2.33962	1.89061	2.25963	1.7452	0.795395	1.87914	1.29337	1.21205	#N/A	1.48072	1.96535	#N/A	1.74853	2.1458	0.262685	0.141037	0.162931	0.174549	0.111553	0.0928082	0.133039	0.149604	#N/A	0.143329	#N/A	#N/A	50	ENSG00000254263		lncRNA	novel transcript
CHFR	#N/A	#N/A	0.805986	0.808668	#N/A	1.12586	0.894273	0.788911	#N/A	1.9219	2.09542	1.12452	0.811255	0.996256	#N/A	0.81568	1.09223	1.27606	1.26138	1.0261	#N/A	1.40724	1.32204	1.61112	#N/A	1.9201	0.812275	#N/A	#N/A	#N/A	1.18112	1.3265	1.22671	1.97371	1.8366	0.86219	2.01003	2.00221	2.12728	1.92633	1.80953	1.73231	2.23354	2.07476	1.95483	2.00571	2.34261	2.25443	3.99874	2.56104	1.80014	0.761467	0.845664	1.29715	1.25165	1.36486	1.0314	1.1335	0.827175	#N/A	1.84805	#N/A	#N/A	50	ENSG00000072609	CHFR	protein_coding	checkpoint with forkhead and ring finger domains [Source:HGNC Symbol;Acc:HGNC:20455]
ST6GAL1	3.50769	#N/A	#N/A	1.02364	#N/A	#N/A	#N/A	#N/A	#N/A	1.65667	#N/A	1.55041	#N/A	6.27403	4.96803	4.55285	2.61951	6.19321	0.37523	5.07091	0.41061	0.639448	3.47181	5.16944	2.17015	0.970225	#N/A	#N/A	#N/A	2.67105	4.1833	3.03328	4.22572	3.63618	3.27365	2.96928	3.00733	3.41455	3.54412	3.45712	3.41476	3.14451	4.26492	3.56684	4.20045	4.11246	3.9302	4.18454	4.02919	3.96628	3.02289	5.53005	2.9943	3.53507	5.02482	5.52934	2.79007	4.23676	1.58112	3.26524	2.93172	#N/A	#N/A	49	ENSG00000073849	ST6GAL1	protein_coding	ST6 beta-galactoside alpha-2,6-sialyltransferase 1 [Source:HGNC Symbol;Acc:HGNC:10860]
MIR3667HG	5.04471	#N/A	#N/A	#N/A	#N/A	#N/A	#N/A	#N/A	#N/A	2.85295	1.26801	3.14177	1.06127	8.06604	9.93585	8.25146	5.51096	0.357457	0.331853	0.633091	0.347245	0.306452	4.95765	5.31288	2.85096	1.18299	#N/A	#N/A	#N/A	#N/A	7.29341	3.62692	7.70092	5.74076	9.53314	6.82071	7.71601	10.767	7.19169	8.72051	10.1516	0.372106	8.4841	8.65662	8.38556	0.36179	9.11522	8.97196	8.11265	7.85559	0.394279	6.06605	4.40643	5.42403	0.357235	3.84255	0.296435	3.59323	1.223	5.79365	3.89722	#N/A	#N/A	49	ENSG00000188511	MIR3667HG	lncRNA	MIR3667 host gene [Source:HGNC Symbol;Acc:HGNC:28010]
CMKLR1	0.123198	0.158997	5.06595	1.2474	0.243818	0.26995	0.275943	2.08245	0.381332	5.27114	0.511019	0.162436	2.33952	#N/A	2.40792	1.66195	0.531919	#N/A	#N/A	#N/A	#N/A	#N/A	1.04668	#N/A	#N/A	#N/A	#N/A	#N/A	#N/A	#N/A	5.21761	0.195305	3.304	0.18602	0.282707	0.0677787	0.290025	0.310972	0.29447	0.537799	9.68814	0.274028	8.809	0.284409	0.271995	0.25283	8.48323	0.305796	0.259127	0.299679	0.315174	5.05867	1.44321	0.654335	0.258859	0.601217	0.14419	0.149269	0.855377	0.170615	0.523778	3.06976	#N/A	49	ENSG00000174600	CMKLR1	protein_coding	chemerin chemokine-like receptor 1 [Source:HGNC Symbol;Acc:HGNC:2121]
TRIM22	2.53114	#N/A	1.00244	#N/A	1.11211	#N/A	1.28204	1.07654	#N/A	3.28226	1.45423	4.05366	1.25715	#N/A	0.808404	#N/A	#N/A	#N/A	1.03512	#N/A	#N/A	#N/A	1.04685	1.44472	1.00387	1.35497	0.964832	0.977033	#N/A	4.28298	1.11743	0.919775	1.11243	1.49685	0.381038	4.81196	9.12995	0.382277	7.5348	8.89509	11.4386	0.364111	9.94957	9.23876	7.92401	0.351867	8.99533	10.4599	5.86808	8.67464	9.66395	1.68814	3.48753	1.41501	1.69329	2.36897	0.724148	1.34963	1.07504	1.01426	2.73674	#N/A	#N/A	49	ENSG00000132274	TRIM22	protein_coding	tripartite motif containing 22 [Source:HGNC Symbol;Acc:HGNC:16379]
HS3ST3B1	0.127507	#N/A	3.07594	0.294842	0.212712	0.199699	0.134006	0.173026	#N/A	1.15748	0.137855	0.118209	0.23345	4.78476	0.234183	0.202116	0.166498	0.221421	0.184085	#N/A	0.188836	0.17659	0.409043	0.131523	0.0967701	0.116016	0.162631	0.134352	0.102768	#N/A	#N/A	#N/A	#N/A	#N/A	5.25358	#N/A	4.29172	5.29332	3.42041	3.99419	4.8008	0.654702	4.01482	0.230275	0.400142	0.182828	4.1555	3.36828	0.216186	3.81422	4.05158	2.49734	0.214262	0.198958	0.214294	0.126093	#N/A	#N/A	#N/A	0.136504	0.1533	#N/A	#N/A	49	ENSG00000125430	HS3ST3B1	protein_coding	heparan sulfate-glucosamine 3-sulfotransferase 3B1 [Source:HGNC Symbol;Acc:HGNC:5198]
THEMIS2	0.119181	#N/A	5.65148	0.221429	0.240449	0.243187	0.166683	0.215133	0.158002	1.33464	0.160565	0.143993	0.493044	4.84121	0.947291	0.317873	0.186791	0.258999	0.168621	#N/A	0.187395	0.200743	0.247853	0.166968	0.137694	#N/A	#N/A	#N/A	#N/A	#N/A	#N/A	#N/A	#N/A	#N/A	0.29604	0.0641326	5.56995	0.298771	5.39869	5.10861	7.28024	0.278458	7.21442	0.276589	0.347133	0.263694	0.271493	0.28584	0.226636	0.280804	7.17475	4.90271	0.529106	0.231438	0.243438	0.193248	0.120503	0.134946	0.189603	#N/A	0.174293	#N/A	#N/A	49	ENSG00000130775	THEMIS2	protein_coding	thymocyte selection associated family member 2 [Source:HGNC Symbol;Acc:HGNC:16839]
PRKCZ	0.102145	#N/A	2.01043	0.279559	0.123314	0.21095	0.104273	0.166937	0.128346	2.04652	0.12534	0.111921	0.165371	0.917917	0.214784	0.178976	0.130551	0.19348	#N/A	#N/A	#N/A	0.165225	0.200919	#N/A	0.140978	#N/A	0.210256	0.106608	0.0771666	#N/A	1.26642	#N/A	0.156311	0.141283	3.50459	0.0784233	3.26696	4.9324	3.93346	2.88127	4.41202	0.194849	3.91755	0.369451	0.51736	0.164441	4.48892	4.2361	0.193847	3.5069	3.72581	2.42999	0.677462	0.134136	0.19202	0.132015	#N/A	#N/A	#N/A	#N/A	0.17204	#N/A	#N/A	49	ENSG00000067606	PRKCZ	protein_coding	protein kinase C zeta [Source:HGNC Symbol;Acc:HGNC:9412]
GBP2	1.94709	4.64039	1.10543	1.19597	#N/A	#N/A	1.39125	1.52319	1.33647	3.44715	1.50888	0.901233	1.71984	1.08459	1.1706	0.877166	1.21465	0.994366	1.25166	#N/A	#N/A	#N/A	1.42201	#N/A	#N/A	3.12969	3.23735	1.99771	1.14856	#N/A	#N/A	#N/A	#N/A	#N/A	2.79588	5.14934	3.93077	3.19036	4.94131	2.9597	2.70092	2.51652	5.27853	4.39492	4.3386	4.40631	4.48323	3.57756	3.59299	6.07951	2.18992	2.35089	1.35378	1.56672	2.24432	2.20249	1.12316	1.32404	1.0658	1.03627	1.87992	#N/A	#N/A	49	ENSG00000162645	GBP2	protein_coding	guanylate binding protein 2 [Source:HGNC Symbol;Acc:HGNC:4183]
LINC01684	0.896759	#N/A	5.21775	5.80487	1.33543	1.02124	0.676941	5.37331	0.529925	6.8267	0.330222	0.27214	3.79703	#N/A	1.09288	#N/A	1.62613	1.08074	#N/A	#N/A	1.5252	#N/A	1.03332	#N/A	2.85767	#N/A	#N/A	#N/A	#N/A	0.141429	3.79664	0.355101	4.19787	0.268108	9.33909	0.23874	7.5637	0.368552	7.444	0.364157	10.1346	0.353113	10.6115	0.346224	0.357569	0.515406	8.33478	8.81482	0.444244	8.00121	7.82143	2.201	3.46844	1.15317	0.610806	1.18365	0.352408	0.697529	0.654013	#N/A	2.05975	#N/A	#N/A	49	ENSG00000237484	LINC01684	lncRNA	long intergenic non-protein coding RNA 1684 [Source:HGNC Symbol;Acc:HGNC:52472]
IFI16	1.52153	#N/A	#N/A	1.16246	1.11443	#N/A	1.12448	#N/A	#N/A	2.77722	#N/A	1.94172	0.979631	1.48062	1.42699	1.41163	2.05362	1.92572	2.16765	1.10667	1.81722	1.88028	2.1501	1.45285	#N/A	#N/A	#N/A	#N/A	#N/A	#N/A	1.49514	1.42772	1.8738	1.66994	0.37954	7.00381	10.0362	0.389268	7.81815	7.52798	13.6327	8.66736	10.7005	8.675	0.374402	0.354488	10.182	10.8429	6.14444	9.78355	10.5886	1.37456	1.64725	1.35542	1.21041	1.81358	2.06476	1.45926	1.47796	1.2986	1.55548	#N/A	#N/A	49	ENSG00000163565	IFI16	protein_coding	interferon gamma inducible protein 16 [Source:HGNC Symbol;Acc:HGNC:5395]
IRAG2	0.145193	#N/A	#N/A	2.49957	#N/A	#N/A	0.809632	2.12757	#N/A	3.60329	#N/A	0.248498	1.77134	3.21452	4.05194	3.51634	0.715361	1.26152	0.314092	0.177017	#N/A	0.399468	3.18532	0.752567	0.622777	#N/A	#N/A	#N/A	#N/A	#N/A	5.46615	0.223935	0.666992	0.233636	0.319596	0.115683	6.26918	0.335349	6.11387	7.8626	10.8642	0.313841	7.85098	0.619023	0.294308	0.308484	7.29983	0.621045	1.00056	7.72927	8.58915	5.12491	4.78875	0.268894	0.393638	0.434196	0.157544	0.309703	0.425361	0.162758	0.252487	#N/A	#N/A	49	ENSG00000118308	IRAG2	protein_coding	inositol 1,4,5-triphosphate receptor associated 2 [Source:HGNC Symbol;Acc:HGNC:6690]
TIGIT	0.111565	0.0394037	0.180099	0.106544	0.146463	0.15133	#N/A	0.143435	#N/A	0.148292	0.111913	0.0890667	0.149785	0.325408	0.114812	0.155217	0.0963777	0.119688	0.0967715	#N/A	#N/A	#N/A	0.121195	0.111854	#N/A	0.0976014	0.117034	0.0879521	0.0734566	#N/A	0.564536	#N/A	0.0675692	0.0959293	0.146731	#N/A	0.168695	0.158482	0.137586	0.161366	4.92991	0.152828	4.36027	0.159919	0.128284	0.160057	0.158864	0.132332	0.127905	0.133688	0.150962	1.02033	0.165183	0.116264	0.151274	0.0916884	#N/A	#N/A	0.123945	#N/A	0.131408	#N/A	#N/A	49	ENSG00000181847	TIGIT	protein_coding	T cell immunoreceptor with Ig and ITIM domains [Source:HGNC Symbol;Acc:HGNC:26838]
TC2N#165929	0.436211	5.01388	3.45017	0.80345	2.50957	3.39575	3.89231	3.99627	1.46504	4.00818	1.47203	0.523558	2.39349	#N/A	#N/A	#N/A	0.969268	#N/A	#N/A	#N/A	#N/A	#N/A	#N/A	#N/A	#N/A	#N/A	0.232248	4.88422	0.144656	0.145373	1.35325	1.21738	1.62869	2.30576	0.559721	0.365238	6.88298	0.335718	7.29016	10.2344	11.4844	0.412605	8.88676	0.420003	0.584147	0.321556	8.60003	8.684	1.55562	8.44851	0.34089	6.56758	4.44304	3.18012	0.677873	6.58556	0.459184	2.64313	4.65204	0.538016	0.460127	#N/A	#N/A	49	ENSG00000165929	TC2N	protein_coding	tandem C2 domains, nuclear [Source:HGNC Symbol;Acc:HGNC:19859]
SMCHD1	1.12431	#N/A	#N/A	0.708934	#N/A	#N/A	1.05866	#N/A	#N/A	0.969285	1.55097	1.62351	0.820361	0.53081	0.700858	0.762137	0.831956	0.709178	0.978323	1.69309	1.05736	1.0371	0.967396	1.03007	#N/A	#N/A	0.532899	#N/A	#N/A	#N/A	0.745204	0.846352	0.909522	1.17516	0.987811	#N/A	1.04637	1.04183	0.777344	1.04959	0.965085	1.10538	0.780087	0.934081	0.91094	1.14335	0.857512	0.984313	1.49838	0.81895	0.946367	0.63713	0.675357	0.799715	0.91997	0.903705	1.49766	1.22211	0.769206	2.14014	1.01709	#N/A	#N/A	49	ENSG00000101596	SMCHD1	protein_coding	structural maintenance of chromosomes flexible hinge domain containing 1 [Source:HGNC Symbol;Acc:HGNC:29090]
PCED1B	#N/A	1.66925	#N/A	#N/A	#N/A	#N/A	#N/A	#N/A	#N/A	2.66345	#N/A	2.6563	0.691049	1.95101	0.897463	0.622481	2.80581	1.86415	1.61002	3.69701	1.41309	0.983673	2.26039	2.0299	2.06463	1.61958	1.57074	0.935293	1.5077	#N/A	3.07145	3.2076	3.23656	3.00955	8.95851	8.29758	7.54126	9.1466	6.94144	7.40171	10.7696	8.86757	8.78053	8.23115	9.19329	9.23781	7.88301	9.37532	5.67112	8.79127	10.1463	4.61074	#N/A	1.21462	3.69023	2.55357	#N/A	2.44429	1.54904	1.86611	2.81567	#N/A	#N/A	49	ENSG00000179715	PCED1B	protein_coding	PC-esterase domain containing 1B [Source:HGNC Symbol;Acc:HGNC:28255]
LINC02591	#N/A	#N/A	3.02398	1.32608	0.545603	0.30354	0.243931	0.23579	0.182518	3.78053	#N/A	0.166675	1.41974	1.97145	1.25102	1.6533	0.228917	0.953213	0.190194	#N/A	#N/A	0.331766	1.54175	0.187399	#N/A	0.302832	0.407689	0.141491	#N/A	#N/A	1.89179	#N/A	1.04167	0.193457	0.327767	0.0952552	0.508236	0.325542	0.315217	0.325318	0.355614	0.43619	9.75749	0.32197	0.754063	0.263582	0.32591	0.320819	0.268476	0.323898	0.32891	1.41263	1.76618	0.240653	0.438835	#N/A	#N/A	#N/A	0.23142	0.149761	0.424345	#N/A	#N/A	49	ENSG00000263590	LINC02591	lncRNA	long intergenic non-protein coding RNA 2591 [Source:HGNC Symbol;Acc:HGNC:53901]
FAM178B	#N/A	#N/A	0.82087	0.179221	0.104638	0.150246	0.134007	0.143287	0.112842	0.593662	0.13267	#N/A	0.118013	1.33296	0.193358	0.17475	0.091467	0.126064	0.15132	0.154616	#N/A	#N/A	0.0978073	0.0744522	0.118858	#N/A	0.126094	0.0863771	0.0889398	#N/A	1.10913	0.0918299	0.101589	0.109821	3.03367	0.0233415	1.76917	2.91068	2.10619	1.94041	3.62626	0.192288	3.28788	0.885424	0.225566	0.17689	3.59394	3.15185	#N/A	2.65351	4.04358	1.39167	0.128592	#N/A	0.0989403	0.0987863	#N/A	0.0737463	#N/A	#N/A	#N/A	0.0202367	#N/A	49	ENSG00000168754	FAM178B	protein_coding	family with sequence similarity 178 member B [Source:HGNC Symbol;Acc:HGNC:28036]
PIGX	#N/A	#N/A	1.05895	#N/A	0.766455	0.857118	1.42297	1.64046	0.639784	1.65876	#N/A	0.503681	0.946559	1.86707	1.55246	2.21068	0.873746	2.56319	0.646561	0.175203	#N/A	1.04592	1.41298	1.07161	0.916223	#N/A	#N/A	#N/A	#N/A	#N/A	1.39924	0.293938	1.31888	1.02579	1.52348	0.50824	1.67584	1.51289	1.22146	1.64858	1.50869	1.82929	1.50926	1.53837	1.49717	1.48677	1.48685	1.49806	1.15102	1.30938	1.46089	1.45919	1.34566	0.447528	0.77116	1.48591	#N/A	0.417987	#N/A	#N/A	1.30526	0.427517	#N/A	49	ENSG00000163964	PIGX	protein_coding	phosphatidylinositol glycan anchor biosynthesis class X [Source:HGNC Symbol;Acc:HGNC:26046]
LINC02506	#N/A	#N/A	0.0799088	0.0449059	0.080358	0.101917	0.0827725	0.0999677	0.0608149	0.0781769	0.0821807	#N/A	0.113194	0.110145	0.0792418	0.12595	#N/A	0.119963	0.0963997	0.0945216	0.0936285	0.0728268	0.12341	0.0848092	#N/A	0.0777597	0.035582	#N/A	#N/A	#N/A	0.0903015	0.0732764	0.0848201	0.0860352	0.109232	0.0130383	0.0768943	0.106855	0.105059	0.0829674	#N/A	0.102289	0.109591	0.0870148	0.133201	0.0911522	0.0898648	0.0980085	#N/A	0.0943145	0.0830915	0.111355	0.125954	0.100206	0.0660247	0.0991711	#N/A	0.0604052	0.0915325	#N/A	0.099292	#N/A	#N/A	49	ENSG00000251129	LINC02506	lncRNA	long intergenic non-protein coding RNA 2506 [Source:HGNC Symbol;Acc:HGNC:53495]
#225450	#N/A	#N/A	1.51994	1.02026	1.12852	1.11787	0.730473	1.33556	#N/A	1.99111	0.291322	0.326291	1.39623	2.26854	1.83871	3.46956	1.47717	2.05319	#N/A	#N/A	0.639935	0.96519	2.15939	0.660484	#N/A	1.28007	3.73017	0.99254	0.510436	#N/A	#N/A	#N/A	1.0634	#N/A	1.65199	#N/A	2.01133	1.98472	1.83713	2.15932	1.87841	1.50264	1.8305	2.00977	2.56226	1.56743	1.99125	2.20287	2.51504	2.00732	1.91896	2.55712	2.13488	1.53254	1.16319	2.10558	0.196741	0.606102	0.786371	#N/A	1.71135	#N/A	#N/A	49	ENSG00000225450		lncRNA	novel transcript
GP6-AS1	#N/A	#N/A	2.34728	0.617892	0.299213	0.214694	0.155523	1.0536	0.161873	1.60877	0.165351	#N/A	0.502719	2.65672	1.66232	1.85226	0.220244	0.82864	0.169442	0.165638	0.159117	0.19687	0.824189	0.193019	0.165778	#N/A	0.70994	#N/A	0.26575	#N/A	1.94179	0.173384	0.478677	0.298126	1.34947	#N/A	1.83903	1.4029	1.57031	1.58159	1.16496	1.1725	1.36198	1.49203	1.85105	#N/A	1.17722	1.07531	#N/A	1.41566	1.3772	1.52155	#N/A	0.196929	0.532304	0.16982	0.091883	0.253823	0.226034	#N/A	#N/A	#N/A	#N/A	49	ENSG00000267265	GP6-AS1	lncRNA	GP6 antisense RNA 1 [Source:HGNC Symbol;Acc:HGNC:55305]
ACTR2	#N/A	#N/A	0.663613	0.748131	#N/A	#N/A	1.31406	0.680747	1.53888	1.20675	2.14898	1.81889	1.0809	1.09406	1.1797	1.1206	1.86016	1.02886	1.13043	2.16135	1.25952	1.8353	1.50017	2.03652	1.87574	#N/A	#N/A	#N/A	#N/A	#N/A	1.47095	1.17684	1.5791	1.76518	1.44177	#N/A	1.86731	1.54703	1.43457	1.43584	1.36226	1.75534	1.28527	1.48296	1.34511	1.92835	1.36711	1.45529	1.6458	1.37522	1.36009	0.922651	1.24966	1.5027	#N/A	1.21798	1.81234	2.33957	1.75235	#N/A	1.21128	#N/A	#N/A	49	ENSG00000138071	ACTR2	protein_coding	actin related protein 2 [Source:HGNC Symbol;Acc:HGNC:169]
ZEB2	2.09371	1.92399	6.51622	4.8226	7.08844	5.95097	5.44213	4.62458	4.7374	3.21098	5.79219	2.76976	0.73454	1.37171	1.15807	0.921957	2.0519	1.62175	1.86774	1.4814	1.6254	1.5402	1.65034	1.54986	1.30572	#N/A	#N/A	#N/A	#N/A	#N/A	#N/A	#N/A	0.606123	1.13546	3.93727	4.15964	3.50798	3.92514	3.50639	3.97673	3.89535	3.94909	3.18606	3.46815	3.29347	3.83426	3.29386	3.47466	3.94299	3.18929	3.62626	#N/A	0.546554	#N/A	#N/A	#N/A	1.47144	#N/A	#N/A	#N/A	0.960074	2.7122	#N/A	48	ENSG00000169554	ZEB2	protein_coding	zinc finger E-box binding homeobox 2 [Source:HGNC Symbol;Acc:HGNC:14881]
MYO9B	4.00159	#N/A	#N/A	0.611325	#N/A	#N/A	#N/A	1.21917	#N/A	1.7909	#N/A	1.04156	1.05258	1.70812	0.936966	1.54379	2.21314	1.95097	1.78786	1.78017	1.22795	1.85831	2.27352	2.41254	1.67737	0.901889	#N/A	#N/A	#N/A	#N/A	1.8676	2.33355	2.15772	2.37107	3.5161	3.63089	3.11203	3.69499	3.25605	3.43267	3.563	3.56795	3.64415	3.68372	3.29507	4.45109	3.64179	3.88022	4.16074	3.40313	3.68019	1.08928	0.788371	#N/A	1.2787	1.56772	0.99053	#N/A	1.50228	1.94043	1.55815	#N/A	#N/A	48	ENSG00000099331	MYO9B	protein_coding	myosin IXB [Source:HGNC Symbol;Acc:HGNC:7609]
RASGRP2	3.73424	#N/A	1.03966	1.14582	1.04981	#N/A	1.64689	3.39186	1.28613	3.70111	1.8807	1.77583	#N/A	7.09489	6.52161	6.5054	4.11887	8.0342	0.392983	0.565901	1.2458	6.05341	3.87004	4.9716	1.89241	1.69671	3.07427	2.56797	1.15907	0.340077	4.66883	1.0244	4.40039	4.15957	6.10079	1.29856	5.09269	5.93119	5.59711	5.89429	6.15203	6.28203	5.40252	4.74199	4.38288	4.75914	4.64181	5.49791	2.6287	5.19071	6.93042	#N/A	#N/A	#N/A	#N/A	#N/A	#N/A	#N/A	#N/A	#N/A	#N/A	#N/A	#N/A	48	ENSG00000068831	RASGRP2	protein_coding	RAS guanyl releasing protein 2 [Source:HGNC Symbol;Acc:HGNC:9879]
CMIP	1.5397	#N/A	#N/A	#N/A	#N/A	1.13244	#N/A	#N/A	#N/A	2.02342	#N/A	2.25265	#N/A	2.80112	1.18563	2.7944	1.63222	2.46545	1.71053	2.71843	3.14558	4.28398	2.72888	3.9153	1.92139	0.880547	#N/A	#N/A	#N/A	#N/A	3.35927	1.98462	3.27625	3.54319	7.70593	5.58492	5.98519	8.32834	6.47799	6.11333	9.10593	6.92709	8.28419	5.98826	9.20904	0.355541	7.05433	9.37043	3.68578	8.68441	7.19412	2.41573	2.02416	2.52345	3.08447	3.68505	2.37164	2.13074	1.63376	2.25556	2.90111	#N/A	#N/A	48	ENSG00000153815	CMIP	protein_coding	c-Maf inducing protein [Source:HGNC Symbol;Acc:HGNC:24319]
#288064	0.0999089	0.0335157	0.166886	0.126835	0.139762	0.149063	0.10838	0.13617	#N/A	0.167959	0.105462	0.0854933	0.14267	0.158487	0.160866	0.163975	0.132725	0.15709	0.13004	0.121967	0.123872	0.107226	0.160633	0.110903	#N/A	#N/A	0.116312	0.0873651	0.0562263	#N/A	0.158593	#N/A	0.144349	0.119197	0.159756	0.0368929	0.184828	0.186967	0.188054	0.186661	0.204826	0.175336	0.197083	0.176766	0.172812	0.132193	0.185495	0.182656	0.0920835	0.183599	0.189977	#N/A	0.10494	#N/A	#N/A	#N/A	#N/A	#N/A	#N/A	#N/A	0.103709	#N/A	#N/A	48	ENSG00000288064		lncRNA	novel transcript, antisense to STAT4
GALNT6	0.11377	#N/A	3.69887	0.166432	0.194651	0.198294	0.106343	0.193079	#N/A	0.536278	#N/A	0.12973	0.185487	2.87512	0.240769	0.222832	0.176773	0.229209	0.144864	#N/A	0.165168	0.152416	0.196952	0.145392	0.123698	#N/A	#N/A	#N/A	#N/A	#N/A	0.479143	#N/A	0.195057	0.179891	0.232343	0.0620757	4.76646	0.238267	0.282231	0.412846	6.06922	0.283775	5.55551	0.247705	0.236907	0.22648	5.21373	0.417775	0.114001	4.89373	0.249718	0.243656	0.200234	0.179802	0.222361	0.16811	#N/A	0.113421	#N/A	#N/A	0.192943	#N/A	#N/A	48	ENSG00000139629	GALNT6	protein_coding	polypeptide N-acetylgalactosaminyltransferase 6 [Source:HGNC Symbol;Acc:HGNC:4128]
CD38	1.44691	1.40401	2.32766	3.78856	2.54951	2.56764	3.86037	3.92684	1.5739	1.18921	3.95432	2.93127	#N/A	9.43995	5.97754	5.74436	3.77275	0.727503	7.22737	0.694363	6.67968	4.08686	3.0245	4.87134	1.57522	1.6957	3.33853	3.43297	3.12802	1.71253	4.17683	2.46855	4.22689	3.03648	1.14991	1.07858	0.719971	0.981701	#N/A	0.952743	1.03198	1.54359	#N/A	0.676954	#N/A	1.0186	#N/A	0.65117	#N/A	#N/A	1.32801	#N/A	1.40526	2.3421	#N/A	#N/A	2.8552	#N/A	#N/A	#N/A	#N/A	2.37629	#N/A	48	ENSG00000004468	CD38	protein_coding	CD38 molecule [Source:HGNC Symbol;Acc:HGNC:1667]
CD84	0.092805	#N/A	0.16864	0.212515	0.153011	#N/A	0.138704	0.129445	#N/A	0.173207	0.115037	0.105417	#N/A	0.185156	0.176296	0.165532	0.132805	0.194878	0.108945	#N/A	0.134145	0.163503	0.142678	0.11951	#N/A	#N/A	#N/A	#N/A	#N/A	#N/A	0.199454	#N/A	0.173859	0.14601	0.2258	0.0404786	0.258028	0.229143	0.185845	0.209414	0.249959	0.214035	0.191711	0.217881	0.187353	0.166733	0.202918	0.209548	0.154203	0.20511	0.232121	1.3078	0.150281	0.136838	0.143161	0.121163	0.0830436	0.106695	0.105895	#N/A	0.110209	#N/A	#N/A	48	ENSG00000066294	CD84	protein_coding	CD84 molecule [Source:HGNC Symbol;Acc:HGNC:1704]
GBP3	0.300178	0.0985447	#N/A	#N/A	#N/A	#N/A	#N/A	#N/A	0.437449	2.49586	#N/A	0.123646	#N/A	1.57518	1.191	1.80731	1.3826	0.908031	0.319766	0.299926	0.23327	0.506182	2.5118	0.47392	#N/A	0.439258	1.12599	#N/A	#N/A	#N/A	3.37172	0.417249	0.829546	0.206885	0.274873	0.0661348	0.302799	0.306763	0.285632	0.307008	0.304525	0.287827	0.306677	0.287666	0.267907	0.272633	0.283652	0.47861	0.245164	0.301734	0.308408	2.43405	2.11686	0.481964	0.286399	0.317204	0.132604	0.223383	0.46342	#N/A	0.267124	#N/A	#N/A	48	ENSG00000117226	GBP3	protein_coding	guanylate binding protein 3 [Source:HGNC Symbol;Acc:HGNC:4184]
IQSEC1	#N/A	#N/A	0.654699	0.912168	1.03965	#N/A	1.66329	3.10996	#N/A	1.61518	1.63499	2.2695	1.18432	#N/A	#N/A	1.10295	1.3936	#N/A	#N/A	#N/A	0.856545	#N/A	0.787862	1.6048	0.851227	2.14547	1.03975	1.29004	#N/A	#N/A	0.818198	#N/A	1.03645	1.26949	2.146	2.84486	2.21554	2.50117	2.54326	2.44732	2.37964	2.21983	2.27827	1.95185	2.40917	2.48545	1.99251	2.3957	2.15518	2.43715	2.66677	0.872339	1.39637	1.62495	0.93506	1.44604	0.918977	1.82853	1.03378	#N/A	1.19524	0.858018	#N/A	48	ENSG00000144711	IQSEC1	protein_coding	IQ motif and Sec7 domain ArfGEF 1 [Source:HGNC Symbol;Acc:HGNC:29112]
LINC02055	#N/A	#N/A	1.85476	0.430015	0.154047	0.134026	0.118032	0.13505	#N/A	1.22237	0.0954871	0.115747	#N/A	0.845245	1.11649	0.625281	0.197422	0.310249	0.0918261	#N/A	0.0921321	0.115667	0.334436	#N/A	#N/A	0.175195	0.531111	0.0904693	0.0860407	#N/A	1.77966	0.0804152	0.221389	#N/A	3.72599	#N/A	1.67743	3.49719	0.864812	3.47598	3.31357	2.50459	2.99563	3.64441	2.03191	0.145108	2.95801	2.91094	0.202477	3.22613	4.16913	1.1692	#N/A	0.0990216	0.114788	0.0859	#N/A	#N/A	#N/A	0.103588	0.108833	0.0127514	#N/A	48	ENSG00000254101	LINC02055	lncRNA	long intergenic non-protein coding RNA 2055 [Source:HGNC Symbol;Acc:HGNC:52895]
LINC02325	#N/A	#N/A	0.267484	0.18253	0.177983	0.208389	0.148591	0.156937	#N/A	0.185674	#N/A	0.118271	0.175102	0.243547	0.231098	0.210499	0.161677	0.217661	0.119686	#N/A	#N/A	0.163607	0.184955	0.154104	#N/A	#N/A	0.149886	0.121543	0.0905438	#N/A	0.207074	0.121048	0.160054	0.167826	0.233952	0.0575447	0.236923	0.253399	0.254229	0.257325	0.262919	0.230111	5.98732	0.240911	0.229492	0.221317	0.258233	0.261062	0.203422	0.266441	0.25896	0.343069	0.196406	0.189563	0.208537	0.17227	#N/A	#N/A	0.168381	#N/A	#N/A	#N/A	#N/A	48	ENSG00000246084	LINC02325	lncRNA	long intergenic non-protein coding RNA 2325 [Source:HGNC Symbol;Acc:HGNC:53245]
ARID3B	#N/A	#N/A	0.750435	#N/A	#N/A	1.11081	#N/A	1.51533	#N/A	2.01579	0.26963	#N/A	1.15758	1.84752	1.48342	2.06119	1.09235	1.55446	0.887556	0.195511	0.681768	0.476211	2.35833	0.21358	0.343253	0.588627	#N/A	#N/A	0.821951	#N/A	2.23981	0.396117	1.62567	0.406778	1.98771	#N/A	1.84235	2.41024	1.87528	1.84109	2.03899	2.19469	1.80874	2.22711	2.2279	2.86233	2.01661	2.01085	1.31451	1.86759	2.4858	3.00278	2.20307	0.591723	0.394794	1.11337	0.168971	#N/A	#N/A	0.205804	1.09057	#N/A	#N/A	48	ENSG00000179361	ARID3B	protein_coding	AT-rich interaction domain 3B [Source:HGNC Symbol;Acc:HGNC:14350]
#266049	#N/A	#N/A	0.840181	0.845794	0.807277	1.43168	1.05986	1.14216	#N/A	1.19164	#N/A	1.54577	1.13282	0.606393	1.12579	0.745122	#N/A	0.98746	1.2562	1.56871	1.19483	#N/A	0.942359	1.59646	1.25889	1.35692	1.3836	1.07444	0.892668	#N/A	0.687001	#N/A	1.0252	0.922504	0.86685	#N/A	1.64946	0.87617	0.893144	0.895617	0.823917	0.947707	0.770678	0.875033	0.942522	1.13396	0.837176	0.881352	1.02713	0.848273	0.767214	0.668379	0.93742	1.06367	#N/A	#N/A	0.817209	#N/A	1.49887	#N/A	1.44038	#N/A	#N/A	48	ENSG00000266049		lncRNA	novel transcript, antisense to SMCHD1
LINC00426	#N/A	#N/A	0.121035	0.135464	0.120532	0.146884	0.0557649	0.0867353	0.0705277	0.153825	0.0809089	0.066033	0.118315	0.243429	0.154364	0.162521	0.131469	0.114591	#N/A	#N/A	#N/A	#N/A	0.155314	0.084426	#N/A	0.0799784	0.114822	0.0861378	0.0721494	#N/A	0.172916	#N/A	0.142905	0.118374	0.183861	0.0529386	0.146287	0.170782	0.172316	0.17131	0.178101	0.138304	0.189376	0.176084	0.171933	0.158235	0.16497	0.169048	#N/A	0.174822	0.160859	0.119437	0.143331	0.132845	#N/A	0.0998645	0.0711102	#N/A	0.117548	#N/A	0.125886	#N/A	#N/A	48	ENSG00000238121	LINC00426	lncRNA	long intergenic non-protein coding RNA 426 [Source:HGNC Symbol;Acc:HGNC:42761]
CRYBG1	#N/A	#N/A	0.993921	1.15722	1.1686	1.12411	#N/A	#N/A	#N/A	1.24782	#N/A	0.406601	1.16521	1.84927	2.7792	2.60248	3.08371	1.86819	1.55947	0.367528	1.49475	1.38125	1.70375	1.0568	0.952095	#N/A	#N/A	#N/A	#N/A	#N/A	3.32952	0.523322	2.27927	1.47674	1.45235	#N/A	1.83575	1.5724	1.63079	1.68271	1.42413	1.8198	1.7998	2.24699	1.83062	1.32893	1.60377	1.61127	#N/A	1.85919	1.75245	3.81161	3.48094	1.5676	1.37198	1.06345	0.236619	0.70694	1.70595	0.285078	2.57594	#N/A	#N/A	48	ENSG00000112297	CRYBG1	protein_coding	crystallin beta-gamma domain containing 1 [Source:HGNC Symbol;Acc:HGNC:356]
HLA-F#204642	4.38768	#N/A	#N/A	#N/A	#N/A	#N/A	#N/A	#N/A	#N/A	2.20716	#N/A	1.19878	#N/A	2.73437	3.19742	2.38805	2.81962	2.20682	2.36665	0.859438	3.30023	1.74543	2.85876	2.63541	1.26484	1.49287	2.78998	2.58098	1.29763	#N/A	2.43493	1.61125	2.53571	2.11398	0.381018	5.53278	9.26069	8.89949	6.99627	9.90511	12.8851	0.365681	9.22589	7.18835	0.368864	0.353951	10.1322	9.96148	5.81034	9.49794	9.12168	1.70791	1.5852	1.38409	1.4667	1.67126	1.08234	#N/A	#N/A	#N/A	2.71695	#N/A	#N/A	47	ENSG00000204642	HLA-F	protein_coding	major histocompatibility complex, class I, F [Source:HGNC Symbol;Acc:HGNC:4963]
SYNE2	1.67971	2.66525	#N/A	#N/A	#N/A	#N/A	#N/A	#N/A	#N/A	0.653545	#N/A	1.14881	#N/A	4.06748	2.90779	3.33949	1.74396	4.44758	4.23929	5.27411	3.35658	4.67505	2.49695	3.31966	1.46856	2.39429	4.04347	3.78134	4.42769	1.6046	2.27138	1.43599	2.48551	2.10898	1.54551	1.41648	1.71499	1.5294	1.71954	1.68623	1.56792	1.50629	1.43824	1.52434	1.45586	1.72091	1.319	1.56065	1.3975	1.47516	1.61322	0.567292	#N/A	#N/A	0.838141	1.07926	#N/A	0.874478	#N/A	1.14885	#N/A	#N/A	#N/A	47	ENSG00000054654	SYNE2	protein_coding	spectrin repeat containing nuclear envelope protein 2 [Source:HGNC Symbol;Acc:HGNC:17084]
PXN	2.28969	2.77918	#N/A	#N/A	#N/A	#N/A	#N/A	#N/A	#N/A	#N/A	#N/A	1.23151	0.798043	1.55597	#N/A	0.856224	0.878725	1.5064	1.64798	1.17237	1.15932	1.53863	1.09869	1.50439	#N/A	1.5755	2.00123	2.02487	1.56986	0.848044	2.1193	1.78245	2.00824	2.3826	0.866598	#N/A	#N/A	0.663146	#N/A	0.60341	0.780595	1.09444	#N/A	0.598788	0.748812	0.875012	0.609173	0.805709	1.27504	0.588686	0.591794	2.96949	2.43816	2.03586	3.86766	3.27281	3.39994	2.81792	1.37232	1.2958	1.68018	0.873944	#N/A	47	ENSG00000089159	PXN	protein_coding	paxillin [Source:HGNC Symbol;Acc:HGNC:9718]
MIR181A1HG	2.3534	#N/A	#N/A	#N/A	#N/A	1.43147	2.56092	1.47032	#N/A	2.45232	#N/A	0.997471	1.17008	2.49053	2.94556	2.10664	2.78922	2.46338	5.34767	0.995707	3.75954	2.26613	2.59312	2.18388	1.59507	#N/A	#N/A	#N/A	#N/A	#N/A	2.71354	1.85347	3.54925	3.66835	10.5414	0.374277	6.46093	0.379354	6.99903	9.38216	11.5969	7.73	8.5042	6.6197	0.363853	0.346794	9.35675	9.57825	6.62277	7.803	11.9987	#N/A	1.7605	1.33518	1.12996	#N/A	0.54565	#N/A	#N/A	0.744973	1.37832	1.19116	#N/A	47	ENSG00000229989	MIR181A1HG	lncRNA	MIR181A1 host gene [Source:HGNC Symbol;Acc:HGNC:48659]
HLA-A#206503	0.742244	#N/A	#N/A	#N/A	#N/A	#N/A	#N/A	#N/A	#N/A	1.65771	#N/A	1.45545	#N/A	4.52295	4.36756	4.54148	4.38536	4.31258	4.08254	2.08985	5.1874	3.46214	3.16018	4.915	1.51342	1.46742	2.61514	2.02442	1.75377	#N/A	4.59427	2.88822	3.99865	4.00806	8.79566	8.14128	8.39669	9.22639	7.58534	7.75519	9.59818	9.07712	9.99844	7.22444	10.1513	5.09317	9.41638	9.99387	6.82168	8.93327	8.1723	1.97266	2.11417	0.96042	#N/A	2.62303	#N/A	1.77317	#N/A	1.81645	1.68233	#N/A	#N/A	47	ENSG00000206503	HLA-A	protein_coding	major histocompatibility complex, class I, A [Source:HGNC Symbol;Acc:HGNC:4931]
TMEM71	0.249774	#N/A	6.72825	0.779944	0.282937	0.29723	0.220341	3.18368	0.253506	0.742438	0.204023	0.191913	1.34358	#N/A	#N/A	1.64507	1.41024	#N/A	#N/A	#N/A	#N/A	#N/A	#N/A	0.484522	0.839571	#N/A	#N/A	#N/A	#N/A	0.079049	1.59321	0.276751	1.27164	0.415506	0.337815	0.118394	7.41994	0.332853	7.27383	7.15713	9.93751	0.320047	9.81256	0.30044	0.325039	0.306531	7.2049	0.335057	0.290909	6.55018	0.329212	1.82421	2.5265	0.229014	0.754832	0.67369	0.159051	0.443827	0.524355	#N/A	0.887971	#N/A	#N/A	47	ENSG00000165071	TMEM71	protein_coding	transmembrane protein 71 [Source:HGNC Symbol;Acc:HGNC:26572]
ERBIN	1.44896	#N/A	0.478299	0.884123	0.740114	1.02187	1.17393	0.987538	1.19429	#N/A	1.17594	#N/A	1.00225	1.00262	0.671172	0.857119	1.05649	1.12359	1.1922	1.81263	0.976526	1.95978	0.951007	1.63823	1.30257	#N/A	0.518131	0.960917	0.727639	#N/A	1.04226	0.992021	1.451	1.06129	#N/A	#N/A	#N/A	#N/A	0.794821	#N/A	#N/A	#N/A	0.750069	#N/A	0.826502	0.497199	0.748184	0.611425	#N/A	0.816608	#N/A	1.10142	1.27948	1.10731	1.17836	1.27541	3.03363	1.75917	1.11672	2.43759	0.9172	0.587688	#N/A	47	ENSG00000112851	ERBIN	protein_coding	erbb2 interacting protein [Source:HGNC Symbol;Acc:HGNC:15842]
CBLB	1.26806	1.36292	0.649141	1.29439	0.922177	1.45326	0.856574	0.819114	0.889555	1.5395	1.39567	1.80597	0.930766	#N/A	#N/A	#N/A	#N/A	#N/A	#N/A	#N/A	#N/A	#N/A	#N/A	#N/A	#N/A	2.01214	0.979527	1.57213	2.03659	#N/A	0.889139	1.23087	1.16494	1.53807	2.31499	2.90677	2.16839	2.25974	2.31637	2.18774	2.15877	2.27758	2.21179	2.24328	2.30498	2.18299	2.25033	2.31162	2.52478	2.1476	2.27713	0.790427	1.11652	1.16901	1.30014	1.51409	1.07621	1.05962	1.13883	#N/A	1.17796	#N/A	#N/A	47	ENSG00000114423	CBLB	protein_coding	Cbl proto-oncogene B [Source:HGNC Symbol;Acc:HGNC:1542]
PTPRA	1.31785	0.784609	0.758899	0.684874	0.863185	1.13267	1.10484	0.916166	1.16845	0.643298	1.74276	1.23144	0.838168	#N/A	#N/A	0.470156	#N/A	#N/A	#N/A	#N/A	#N/A	#N/A	0.867494	1.06636	0.826503	#N/A	1.24756	1.23766	1.13957	#N/A	0.715008	1.02457	0.776712	1.16734	0.662264	#N/A	0.630722	0.65704	0.582528	0.661627	0.595659	0.943623	0.556091	0.739543	0.748291	0.849707	0.620545	0.788734	1.78254	0.662766	0.627128	#N/A	0.794747	0.927607	0.756359	0.990305	1.86034	#N/A	0.883329	#N/A	0.929754	#N/A	#N/A	47	ENSG00000132670	PTPRA	protein_coding	protein tyrosine phosphatase receptor type A [Source:HGNC Symbol;Acc:HGNC:9664]
PAK6	0.0663251	#N/A	0.141779	0.148152	0.127379	0.139406	#N/A	0.13291	#N/A	0.106907	0.100163	0.0797986	0.139024	0.160072	0.158789	0.160828	0.105825	0.153073	#N/A	#N/A	0.119917	#N/A	0.134595	0.107049	0.0884335	0.0754178	0.0954633	0.0511136	0.0718327	#N/A	0.166396	#N/A	0.136242	0.0927509	0.123769	#N/A	0.844102	0.158319	1.56888	0.117244	4.52113	0.119073	3.6139	0.118015	0.142561	0.156822	2.19737	2.30402	#N/A	0.441057	0.161987	0.1648	0.123753	0.133806	0.139957	0.12465	#N/A	#N/A	#N/A	#N/A	#N/A	0.0144563	#N/A	47	ENSG00000137843	PAK6	protein_coding	p21 (RAC1) activated kinase 6 [Source:HGNC Symbol;Acc:HGNC:16061]
TTC13	1.43808	#N/A	#N/A	#N/A	#N/A	#N/A	#N/A	1.01371	#N/A	1.69081	#N/A	#N/A	0.973216	1.36977	1.81719	1.9053	1.51422	2.01625	1.8436	0.52233	1.13236	1.41507	2.0395	1.60238	#N/A	#N/A	0.753931	#N/A	1.04286	#N/A	1.76958	1.12234	1.77065	1.4335	2.44236	2.28312	2.25723	2.28492	2.20913	2.07397	2.24458	2.69018	2.04433	2.52882	2.27459	2.65056	2.36388	2.25319	2.52053	2.05837	2.23168	1.77353	1.97792	1.29136	2.33737	2.20723	0.682351	2.00471	#N/A	0.671724	1.60656	#N/A	#N/A	47	ENSG00000143643	TTC13	protein_coding	tetratricopeptide repeat domain 13 [Source:HGNC Symbol;Acc:HGNC:26204]
S1PR1	0.103797	#N/A	#N/A	#N/A	#N/A	#N/A	#N/A	#N/A	#N/A	#N/A	#N/A	0.0991	#N/A	0.249551	0.207574	0.237564	0.169631	0.227531	0.164523	0.165466	0.185485	0.168014	0.186788	0.163982	0.138928	0.105098	0.324025	0.13082	0.093143	#N/A	0.247741	0.122578	0.209226	0.176902	0.262649	0.0610601	0.262698	0.265475	0.254356	0.263514	0.288489	0.244783	0.283154	0.254475	0.248075	0.230958	0.270482	0.259576	0.171833	0.263996	0.268833	4.99473	0.60264	0.136967	0.168679	0.165312	#N/A	0.111789	#N/A	0.121209	0.183344	#N/A	#N/A	47	ENSG00000170989	S1PR1	protein_coding	sphingosine-1-phosphate receptor 1 [Source:HGNC Symbol;Acc:HGNC:3165]
KLF2	0.516918	#N/A	#N/A	#N/A	#N/A	#N/A	#N/A	#N/A	#N/A	1.45535	#N/A	0.888317	#N/A	2.91634	1.52505	2.17623	1.48761	2.09456	0.781509	0.330716	1.52228	1.92687	2.00071	2.14189	#N/A	2.8648	1.20731	1.64195	0.933344	#N/A	3.54453	0.943805	3.29002	2.84166	0.344879	0.107964	0.339547	0.347406	7.31713	0.343856	0.362524	0.314995	9.57692	0.321676	0.329462	0.315144	9.6053	9.14708	3.04465	0.320902	6.55246	4.11972	0.862973	1.39753	2.12615	2.43557	#N/A	2.33169	#N/A	0.467171	1.53412	#N/A	#N/A	47	ENSG00000127528	KLF2	protein_coding	Kruppel like factor 2 [Source:HGNC Symbol;Acc:HGNC:6347]
DGKQ	0.121131	0.0548833	1.56411	0.592717	0.189952	0.221561	#N/A	1.43385	#N/A	1.92624	0.176245	0.129489	0.576668	2.19861	1.62961	1.86678	0.238905	0.516205	0.18608	#N/A	0.182104	0.189861	0.940134	0.240343	#N/A	0.146397	0.62578	0.106319	0.159671	#N/A	2.22772	#N/A	0.200634	#N/A	2.75178	#N/A	2.5334	2.68573	2.97604	2.47917	2.96668	3.3988	2.82334	3.39009	2.88327	0.228026	2.93978	2.96803	0.246685	2.77274	3.20191	2.22742	1.06373	#N/A	0.277812	#N/A	#N/A	0.194029	#N/A	#N/A	#N/A	#N/A	#N/A	47	ENSG00000145214	DGKQ	protein_coding	diacylglycerol kinase theta [Source:HGNC Symbol;Acc:HGNC:2856]
GMFG	0.247122	#N/A	#N/A	2.02423	#N/A	#N/A	#N/A	1.17834	#N/A	1.55458	#N/A	0.230586	#N/A	3.82589	3.59712	0.659598	0.232392	0.636442	0.203711	0.20633	0.225287	0.268527	0.863521	0.197199	0.179124	0.561708	#N/A	#N/A	#N/A	#N/A	4.54353	0.161377	0.272999	0.292629	0.333733	0.103882	5.16389	0.33534	6.20442	0.642916	9.01705	0.316546	8.17148	0.299681	0.305852	0.302101	5.74775	0.329861	0.35723	0.471068	0.341382	4.13003	2.96102	0.346278	0.974969	0.242561	0.150581	0.373991	#N/A	#N/A	0.261057	#N/A	#N/A	47	ENSG00000130755	GMFG	protein_coding	glia maturation factor gamma [Source:HGNC Symbol;Acc:HGNC:4374]
PARVG	0.120409	#N/A	1.85798	0.880206	0.190439	0.191659	#N/A	0.695131	0.16865	1.72107	#N/A	0.131361	0.271989	0.986096	0.267247	0.25206	0.153106	0.227408	0.181256	0.181143	0.202349	#N/A	0.528012	0.181757	#N/A	#N/A	#N/A	#N/A	#N/A	#N/A	3.55793	0.145234	0.203359	0.181962	1.79835	#N/A	1.76586	1.86586	1.95229	1.7161	1.72823	2.16404	1.9042	2.50242	1.54065	0.884495	2.03711	1.80773	#N/A	1.80823	2.36053	5.3667	0.245955	0.225205	0.22843	0.187822	0.121897	0.159937	#N/A	#N/A	0.182536	#N/A	#N/A	47	ENSG00000138964	PARVG	protein_coding	parvin gamma [Source:HGNC Symbol;Acc:HGNC:14654]
#286266	0.0336249	#N/A	0.121967	0.0808375	0.103793	0.10613	#N/A	0.0496501	#N/A	0.0779569	#N/A	0.0573301	0.0638802	0.0842897	0.0968711	0.0796051	0.0833084	0.114366	#N/A	#N/A	0.0832628	0.0924838	0.0994643	0.0780371	0.0613249	0.057758	0.0652885	0.062751	#N/A	#N/A	0.0531928	#N/A	0.0968461	0.0836145	0.125976	#N/A	0.244277	0.0894708	0.105497	0.119644	3.773	0.119341	2.39833	0.099902	0.125332	0.0926812	0.079162	0.107466	#N/A	0.0909088	0.112123	0.1187	0.0885888	0.0988894	#N/A	0.0933771	0.0500897	0.0608304	#N/A	#N/A	0.0531096	#N/A	#N/A	47	ENSG00000286266		lncRNA	novel transcript
#254987	#N/A	#N/A	5.31938	0.452841	0.173067	0.168401	0.157396	0.16346	0.143499	0.222751	0.13895	0.103406	0.451593	#N/A	#N/A	#N/A	#N/A	#N/A	#N/A	#N/A	#N/A	#N/A	0.621282	#N/A	#N/A	0.120333	0.135931	0.12485	0.0909227	#N/A	1.10239	0.144623	0.16217	0.167612	0.259965	0.0425714	0.247969	0.264492	4.61532	0.250612	0.257393	0.206443	0.781313	0.247436	0.235066	0.227924	0.355804	0.241608	#N/A	0.233529	0.258602	0.237312	0.292646	0.115971	0.215363	0.158499	0.104475	0.105779	0.174791	0.128204	0.156042	0.055047	#N/A	47	ENSG00000254987		lncRNA	novel transcript
SELL	#N/A	#N/A	0.11591	0.0747614	0.0886287	0.111628	0.0815811	0.0878983	#N/A	0.102306	#N/A	0.0595274	0.0857899	0.113759	0.12666	0.110568	#N/A	0.117975	0.0956336	0.0928619	#N/A	0.100783	0.085781	0.0838455	#N/A	#N/A	0.0845606	0.0459457	#N/A	#N/A	0.114506	0.0723475	0.0801103	0.0896522	0.898423	0.0103553	0.114049	0.507168	0.339665	2.09528	1.33431	#N/A	4.38404	0.126388	0.0922129	0.0632058	1.21396	0.166227	#N/A	0.123792	0.639165	0.127498	0.120546	0.104337	0.111633	0.0979995	#N/A	0.0602071	0.0902521	#N/A	0.0978004	#N/A	#N/A	47	ENSG00000188404	SELL	protein_coding	selectin L [Source:HGNC Symbol;Acc:HGNC:10720]
GRK2	#N/A	#N/A	0.89696	1.1309	#N/A	#N/A	#N/A	0.967135	0.75588	2.76413	0.833275	0.213218	0.945316	1.92649	1.91692	1.79549	1.53462	1.94857	1.25287	#N/A	0.491996	0.868024	1.6316	1.41757	1.82559	#N/A	#N/A	#N/A	#N/A	#N/A	1.58749	0.819324	1.85387	1.43716	4.06558	0.179612	5.02169	4.30906	4.45191	4.12579	4.43263	4.95388	4.71483	3.29255	3.78621	3.43689	4.21076	4.0004	1.55158	4.475	4.04653	1.79428	1.73208	1.83276	1.41941	2.32967	#N/A	#N/A	#N/A	0.356041	1.38304	#N/A	#N/A	47	ENSG00000173020	GRK2	protein_coding	G protein-coupled receptor kinase 2 [Source:HGNC Symbol;Acc:HGNC:289]
FLI1	3.24135	#N/A	#N/A	#N/A	#N/A	#N/A	#N/A	#N/A	#N/A	1.07631	#N/A	1.02804	#N/A	3.76968	3.82157	3.81933	4.29197	3.7635	3.85484	4.20214	4.15615	2.71658	3.89442	4.43737	1.04549	#N/A	#N/A	#N/A	#N/A	#N/A	5.71229	1.85534	5.26279	4.01981	8.52819	8.98714	6.5123	8.77859	6.62838	6.87804	9.8422	7.91672	8.37087	7.29344	10.9876	7.38991	7.64996	8.31443	4.45163	7.20016	8.68084	2.20315	2.8021	2.57845	2.90997	2.49071	3.00711	1.88926	0.857341	2.1804	2.91826	#N/A	#N/A	46	ENSG00000151702	FLI1	protein_coding	Fli-1 proto-oncogene, ETS transcription factor [Source:HGNC Symbol;Acc:HGNC:3749]
CTBP2	1.2448	2.26471	#N/A	#N/A	#N/A	#N/A	0.727285	0.545555	#N/A	0.742473	0.815439	1.21799	#N/A	1.66363	1.23051	1.76879	1.73884	1.97186	2.53253	1.95909	1.6326	1.61295	1.47701	2.1242	1.21098	#N/A	#N/A	0.455442	#N/A	#N/A	0.908607	#N/A	0.915616	1.06778	0.823054	#N/A	0.681501	0.873122	0.79214	0.925224	0.905542	1.19416	0.782576	0.805896	0.835216	1.44946	0.845543	0.971885	1.74253	0.814288	0.862913	#N/A	0.593189	1.07152	1.12494	1.20183	1.172	#N/A	#N/A	#N/A	0.972153	3.50555	#N/A	46	ENSG00000175029	CTBP2	protein_coding	C-terminal binding protein 2 [Source:HGNC Symbol;Acc:HGNC:2495]
CENPK	0.101427	#N/A	0.938291	0.0736273	0.0857871	#N/A	#N/A	#N/A	#N/A	0.183733	0.111495	#N/A	0.0752428	0.503073	0.12448	0.113516	0.101707	0.101602	#N/A	0.129418	0.125318	0.111132	0.109339	0.111959	0.104686	0.0925884	#N/A	#N/A	#N/A	#N/A	0.346145	#N/A	0.0827951	0.0717525	0.18467	0.0539697	0.143074	0.144929	0.164508	0.465014	6.64834	0.165835	5.20294	0.154036	0.164148	0.159478	0.153224	0.158279	#N/A	0.156079	0.129144	0.38716	0.0759896	0.11863	0.069599	0.0969059	0.090599	#N/A	0.101147	#N/A	0.131794	#N/A	#N/A	46	ENSG00000123219	CENPK	protein_coding	centromere protein K [Source:HGNC Symbol;Acc:HGNC:29479]
WDR37	1.15241	1.20223	1.19207	1.38366	1.32554	1.82622	1.56569	1.41955	2.10437	#N/A	1.64184	1.16727	1.888	1.51249	1.63012	1.62801	1.50919	1.5484	1.89956	4.14102	1.72351	1.44789	1.19027	2.28713	2.2799	#N/A	0.737014	1.37856	#N/A	#N/A	1.31438	1.65169	1.48588	1.57575	#N/A	#N/A	#N/A	#N/A	0.661921	#N/A	#N/A	#N/A	#N/A	0.633633	0.694574	#N/A	#N/A	0.554512	1.66437	0.844983	#N/A	1.68114	1.57443	2.19508	2.35715	2.19167	4.18219	2.34716	2.34552	2.414	1.31665	#N/A	#N/A	46	ENSG00000047056	WDR37	protein_coding	WD repeat domain 37 [Source:HGNC Symbol;Acc:HGNC:31406]
ISG20	0.10296	#N/A	#N/A	0.368238	0.172747	#N/A	0.0858651	0.408471	#N/A	0.916162	#N/A	#N/A	0.293023	1.65215	0.40263	0.226868	0.0961415	0.158918	#N/A	#N/A	0.105769	#N/A	0.203046	0.0776454	0.0807179	#N/A	0.1453	0.0885194	#N/A	#N/A	0.937296	#N/A	0.167733	0.109122	0.22442	#N/A	0.1916	0.198777	0.211878	0.222374	0.318646	0.204144	0.301164	0.21252	0.210353	0.174852	0.220495	0.217917	0.164044	0.211874	0.220659	2.06936	0.194423	0.169792	0.143755	0.136196	0.0773642	0.107521	#N/A	0.088595	0.135439	#N/A	#N/A	46	ENSG00000172183	ISG20	protein_coding	interferon stimulated exonuclease gene 20 [Source:HGNC Symbol;Acc:HGNC:6130]
ANKRD13D	1.76509	#N/A	1.31357	1.47381	#N/A	1.10263	1.0593	1.34326	#N/A	2.35668	0.505665	0.389079	1.21511	0.751548	#N/A	0.935825	0.915139	1.0881	1.37478	#N/A	#N/A	0.780402	1.14666	0.624058	#N/A	#N/A	#N/A	#N/A	#N/A	#N/A	0.86892	0.465435	1.04483	1.8939	4.26131	0.391771	3.65965	4.37057	3.42996	3.67173	4.12176	4.3336	3.74315	4.13825	4.22676	3.65419	3.74421	3.88144	0.230976	4.04834	3.7582	1.01409	1.25434	#N/A	0.914859	1.18191	0.197831	#N/A	0.841641	#N/A	1.69887	#N/A	#N/A	46	ENSG00000172932	ANKRD13D	protein_coding	ankyrin repeat domain 13D [Source:HGNC Symbol;Acc:HGNC:27880]
RAB11FIP4	0.109689	#N/A	0.971358	0.119605	0.161661	0.135096	#N/A	0.163607	#N/A	1.17891	#N/A	#N/A	0.214959	2.00783	0.209666	0.134759	0.142725	0.193544	0.0935632	0.158681	0.158796	0.100096	0.200444	0.140797	#N/A	#N/A	0.128764	0.108692	#N/A	#N/A	0.85898	0.121069	0.12843	0.151264	0.992408	#N/A	2.04958	3.02144	2.6255	2.65	3.49083	0.361556	3.1969	2.67686	1.17032	0.161138	3.5037	3.08216	0.135036	2.92404	3.82952	1.0185	0.244369	0.0906069	0.186983	0.132205	#N/A	#N/A	#N/A	#N/A	#N/A	#N/A	#N/A	46	ENSG00000131242	RAB11FIP4	protein_coding	RAB11 family interacting protein 4 [Source:HGNC Symbol;Acc:HGNC:30267]
SRPK1	1.76488	#N/A	#N/A	#N/A	#N/A	#N/A	#N/A	0.96943	#N/A	0.890727	0.947464	1.86698	1.14781	1.00274	0.879223	1.2481	1.64117	1.37296	1.91769	#N/A	1.11873	1.07177	1.15791	1.05038	1.41464	#N/A	1.86944	1.78759	1.06364	#N/A	1.00569	#N/A	#N/A	1.66967	0.928529	#N/A	0.878051	0.956104	0.905156	1.00822	0.869746	1.25891	0.957894	1.0252	1.28267	0.984503	1.05916	1.10974	1.51358	1.15548	1.02508	1.17845	1.39048	1.3307	1.21796	1.99221	#N/A	1.77951	1.79285	#N/A	1.14386	#N/A	#N/A	46	ENSG00000096063	SRPK1	protein_coding	SRSF protein kinase 1 [Source:HGNC Symbol;Acc:HGNC:11305]
SNX20	0.107338	#N/A	0.214833	0.174929	0.174976	0.180692	0.128437	0.170763	#N/A	0.183923	0.10804	0.10367	0.15056	0.21495	0.170369	0.197881	0.162165	0.188237	0.129986	#N/A	#N/A	0.141798	0.192428	#N/A	#N/A	#N/A	#N/A	#N/A	#N/A	#N/A	0.2095	0.100284	0.174814	0.14593	0.194781	0.0563765	0.216912	0.209763	0.221741	0.193621	0.216792	0.201854	0.24148	0.212653	0.208288	0.192536	0.227716	0.21937	0.177822	0.220545	0.201123	0.18623	0.197853	0.137645	0.180752	#N/A	#N/A	#N/A	0.146082	#N/A	0.155717	#N/A	#N/A	46	ENSG00000167208	SNX20	protein_coding	sorting nexin 20 [Source:HGNC Symbol;Acc:HGNC:30390]
NUGGC	0.0913933	#N/A	0.10637	0.114952	0.140936	#N/A	0.0998748	0.10797	#N/A	0.0878717	0.101863	#N/A	0.139792	0.156111	0.148054	0.128871	0.128797	0.117297	0.125717	#N/A	0.119893	#N/A	0.133424	0.107025	#N/A	#N/A	0.105697	0.0820506	0.0608497	#N/A	0.136744	0.0964373	0.140999	0.115774	0.175424	#N/A	0.116357	0.132148	0.146995	0.179095	4.77736	0.171503	3.23274	0.151752	0.165049	0.123296	0.377328	0.15241	0.115543	0.211351	0.131479	0.105993	0.0549603	0.133237	0.145424	#N/A	#N/A	#N/A	#N/A	#N/A	0.121081	#N/A	#N/A	46	ENSG00000189233	NUGGC	protein_coding	nuclear GTPase, germinal center associated [Source:HGNC Symbol;Acc:HGNC:33550]
CCDC83	0.0567961	#N/A	0.0711526	0.112909	0.0872129	0.110714	#N/A	0.0983164	#N/A	0.0812491	#N/A	0.0647993	#N/A	0.130276	0.0746396	0.0764607	0.0960946	0.0907058	#N/A	#N/A	0.0923248	#N/A	#N/A	0.0804329	0.0810277	#N/A	0.0630498	0.0511475	0.0518484	#N/A	0.0389505	0.073521	0.0480682	0.0894266	0.0881388	#N/A	0.0638591	0.256651	0.200662	0.153952	3.08202	0.0723448	2.62534	0.112616	0.127248	0.0928081	0.333786	0.209879	#N/A	0.204183	0.169215	0.103092	0.0552638	0.0948315	0.104604	0.0939732	#N/A	#N/A	0.0525835	#N/A	0.0876306	0.0120894	#N/A	46	ENSG00000150676	CCDC83	protein_coding	coiled-coil domain containing 83 [Source:HGNC Symbol;Acc:HGNC:28535]
ZNF365	0.0982422	#N/A	0.129625	0.143483	0.142425	0.145722	0.100321	0.107906	#N/A	0.0950367	0.10077	#N/A	#N/A	0.222574	0.076376	0.135421	#N/A	0.147479	0.100954	#N/A	0.11487	0.0951634	0.0489295	#N/A	#N/A	0.100137	0.0959893	0.0794033	0.0691547	#N/A	0.269048	#N/A	0.0899429	#N/A	0.159585	#N/A	0.134163	0.153741	0.144622	0.161176	0.175749	0.15635	0.371944	0.170871	0.170451	0.156845	0.142562	0.178646	0.131908	0.157183	0.18594	0.0939919	0.108353	0.131455	0.119917	0.122321	#N/A	0.067587	#N/A	#N/A	0.120748	#N/A	#N/A	46	ENSG00000138311	ZNF365	protein_coding	zinc finger protein 365 [Source:HGNC Symbol;Acc:HGNC:18194]
ANKMY1	1.35426	#N/A	1.17509	1.00599	1.42709	1.16431	1.29613	#N/A	#N/A	1.09621	1.16666	1.28399	1.20854	1.15162	0.801628	1.89766	2.05122	1.63251	1.24909	#N/A	1.30275	1.63836	1.23538	2.36338	#N/A	#N/A	#N/A	#N/A	#N/A	#N/A	1.18798	1.33086	1.06759	1.56265	1.17379	#N/A	0.991776	1.10968	1.29437	1.36178	1.31155	1.47797	1.12798	1.02571	1.22804	1.82868	1.1267	1.28171	1.88243	1.09459	1.20789	1.45706	1.19807	1.4563	1.6892	1.16894	#N/A	#N/A	#N/A	0.527376	#N/A	#N/A	#N/A	46	ENSG00000144504	ANKMY1	protein_coding	ankyrin repeat and MYND domain containing 1 [Source:HGNC Symbol;Acc:HGNC:20987]
ARHGAP27#159314	0.219904	#N/A	#N/A	#N/A	#N/A	#N/A	#N/A	#N/A	#N/A	1.59712	#N/A	0.38499	#N/A	2.44564	2.02918	2.8768	0.679029	1.27509	0.396083	0.233672	0.322915	0.334207	3.69511	0.638046	#N/A	#N/A	#N/A	#N/A	#N/A	0.081788	3.06353	0.275082	3.46406	0.57011	0.562653	0.0883461	6.10807	7.57874	6.75989	6.28666	11.3472	0.29925	7.21705	5.1457	0.609303	0.409385	6.41815	7.01514	0.451687	6.73903	6.65501	3.58109	2.37112	0.60953	0.934066	0.804292	0.206858	0.55804	0.900704	0.184142	0.581634	#N/A	#N/A	46	ENSG00000159314	ARHGAP27	protein_coding	Rho GTPase activating protein 27 [Source:HGNC Symbol;Acc:HGNC:31813]
MR1	0.199096	0.0882583	2.54579	0.994795	0.453173	0.688268	0.15777	1.65119	0.272443	1.87309	0.186974	0.184303	1.08208	0.831724	0.82075	#N/A	0.579428	0.930389	#N/A	#N/A	#N/A	#N/A	3.01164	0.289388	0.325274	#N/A	0.643639	#N/A	#N/A	#N/A	1.59662	0.149513	0.979749	0.381023	4.17913	#N/A	3.06431	3.45513	3.79409	3.51395	3.39712	2.45422	3.91565	4.00045	3.98278	1.25943	3.66991	3.28741	0.56031	3.63529	3.55133	1.44714	#N/A	0.687419	0.600396	#N/A	#N/A	#N/A	0.368416	#N/A	0.961394	#N/A	#N/A	46	ENSG00000153029	MR1	protein_coding	major histocompatibility complex, class I-related [Source:HGNC Symbol;Acc:HGNC:4975]
LINC00243	0.102605	#N/A	2.05786	0.180327	0.23289	0.240795	#N/A	0.180213	0.146229	1.70376	0.171999	0.136513	0.196754	0.323239	0.21621	0.226394	0.16444	0.250922	0.182849	#N/A	#N/A	#N/A	0.272358	0.1574	#N/A	#N/A	#N/A	#N/A	#N/A	#N/A	1.41975	#N/A	0.230031	0.168576	4.58801	0.0606497	3.49419	4.70121	4.04494	4.39585	4.34198	1.53239	4.6531	0.928907	0.236399	0.256093	4.96769	3.94843	0.236509	4.54364	4.17717	1.36976	0.208168	0.196198	0.241635	0.207174	#N/A	#N/A	0.194997	#N/A	0.202307	#N/A	#N/A	46	ENSG00000214894	LINC00243	lncRNA	long intergenic non-protein coding RNA 243 [Source:HGNC Symbol;Acc:HGNC:30956]
NFATC3	#N/A	1.45122	1.61678	1.49827	1.7553	1.86581	1.6364	1.36078	2.09852	0.673896	1.64596	1.3504	1.52934	1.77266	1.68108	1.82563	1.30336	1.60429	1.56905	2.99123	1.86552	1.90245	1.28704	2.91219	1.88614	#N/A	1.03534	0.967065	0.798758	#N/A	1.9732	1.40833	1.8608	1.71234	#N/A	#N/A	#N/A	#N/A	#N/A	#N/A	0.501199	0.798717	#N/A	#N/A	#N/A	0.558171	#N/A	#N/A	1.70215	#N/A	0.632587	1.27549	1.64541	1.83672	1.83576	2.02519	2.51645	2.36397	1.23089	1.84608	1.41171	#N/A	#N/A	46	ENSG00000072736	NFATC3	protein_coding	nuclear factor of activated T cells 3 [Source:HGNC Symbol;Acc:HGNC:7777]
SLC15A4	#N/A	1.69346	2.26967	2.16549	1.46927	2.08507	2.42085	2.46851	1.90934	0.733024	1.29116	1.23854	1.43607	1.50014	1.54367	1.44282	2.30277	1.81048	1.14838	0.661192	1.38096	3.03043	0.934174	0.791339	#N/A	#N/A	2.03122	1.65063	2.2878	#N/A	0.922807	1.79476	1.31397	#N/A	#N/A	#N/A	0.722077	#N/A	#N/A	#N/A	#N/A	0.681603	#N/A	#N/A	0.594313	#N/A	#N/A	0.64267	1.31443	0.660029	#N/A	1.33175	1.25061	1.28667	1.38721	1.42295	0.474355	0.6843	1.18269	0.755967	1.17823	1.5745	#N/A	46	ENSG00000139370	SLC15A4	protein_coding	solute carrier family 15 member 4 [Source:HGNC Symbol;Acc:HGNC:23090]
TRPM2	#N/A	0.0662733	5.76318	0.422202	0.239177	0.257352	0.160075	0.756528	0.164714	2.79509	0.170899	0.130408	0.647217	#N/A	1.81377	2.21412	0.247723	#N/A	#N/A	#N/A	#N/A	#N/A	#N/A	#N/A	#N/A	#N/A	#N/A	#N/A	#N/A	#N/A	4.98702	0.113322	0.666645	0.209153	0.301054	0.0654312	0.631914	0.302107	0.513453	0.49448	9.24806	0.279086	7.11171	0.291159	0.257089	0.23636	6.19517	0.295465	0.244291	6.57616	0.307112	0.426335	0.713536	0.216507	0.300166	0.171801	#N/A	0.144565	0.212192	0.134989	0.217292	0.0927679	#N/A	46	ENSG00000142185	TRPM2	protein_coding	transient receptor potential cation channel subfamily M member 2 [Source:HGNC Symbol;Acc:HGNC:12339]
#226471	#N/A	0.803575	1.02027	1.22421	1.60363	#N/A	1.24934	1.34439	#N/A	1.09052	1.0424	1.06941	1.4103	1.06186	1.16338	1.30672	#N/A	1.26651	#N/A	#N/A	1.87241	#N/A	1.37593	1.7062	1.21639	1.26922	#N/A	#N/A	#N/A	#N/A	0.847853	#N/A	0.79819	#N/A	1.29699	#N/A	1.31165	1.23136	1.21236	1.21596	1.13406	1.18795	1.35193	1.5673	1.57117	2.01933	1.46881	1.25942	1.11476	1.46619	1.51015	1.46301	1.30904	1.47599	2.78828	1.88422	0.563631	1.27426	2.28428	#N/A	1.8252	#N/A	#N/A	46	ENSG00000226471		lncRNA	novel transcript
XYLT1#103489	#N/A	#N/A	4.20964	4.51481	4.92294	5.19585	3.10636	3.83327	3.08286	2.85186	4.07637	1.84887	1.18754	#N/A	#N/A	#N/A	1.19011	#N/A	1.24436	#N/A	#N/A	#N/A	0.966614	0.981748	#N/A	1.91715	1.09128	#N/A	#N/A	#N/A	#N/A	1.09364	0.71684	1.35462	3.56046	2.93906	3.05436	3.97663	3.0808	3.52777	3.98478	4.75634	3.38656	3.18201	3.48668	3.96834	3.14769	3.82161	4.5054	3.42458	4.39248	4.85101	1.07836	1.95776	6.47483	3.06093	2.86326	2.94933	1.70131	#N/A	2.85756	#N/A	#N/A	46	ENSG00000103489	XYLT1	protein_coding	xylosyltransferase 1 [Source:HGNC Symbol;Acc:HGNC:15516]
GLIPR1	#N/A	#N/A	4.15854	0.395373	0.125316	0.147294	0.0993759	0.13814	#N/A	1.35651	0.143189	0.114224	0.158438	1.51358	1.68472	0.430203	0.226284	0.410942	0.164675	#N/A	0.155327	0.114627	0.819306	0.108147	#N/A	#N/A	#N/A	#N/A	#N/A	#N/A	2.08894	0.129429	0.194772	0.0840726	2.72839	#N/A	3.57887	2.49055	2.77498	2.63935	2.58695	2.22647	2.46794	2.69785	2.21833	0.306871	2.33138	2.91342	0.180344	2.85583	2.69025	1.55061	0.765154	0.104909	0.224555	0.0832285	#N/A	#N/A	#N/A	#N/A	0.147729	#N/A	#N/A	46	ENSG00000139278	GLIPR1	protein_coding	GLI pathogenesis related 1 [Source:HGNC Symbol;Acc:HGNC:17001]
#265204	#N/A	#N/A	2.623	0.177291	0.203294	0.184365	#N/A	0.180877	#N/A	0.220709	0.127039	#N/A	0.161425	1.91425	0.458715	0.227429	0.141844	#N/A	0.156303	0.153629	#N/A	0.136062	0.181371	0.0844349	0.139498	#N/A	#N/A	0.0952768	#N/A	#N/A	0.823367	#N/A	0.195407	0.167677	0.252854	0.0762414	3.96464	0.252145	0.360071	0.228278	0.394993	0.240462	6.13675	0.247693	0.242376	0.224886	5.46725	0.230526	#N/A	0.22394	3.93516	1.79856	0.221804	#N/A	0.207914	0.156199	0.115097	0.118013	0.161521	#N/A	0.173917	#N/A	#N/A	46	ENSG00000265204		lncRNA	novel transcript, antisense to TTC39C
SHISAL2A	#N/A	#N/A	1.76829	0.124073	0.11598	0.182558	0.135763	0.138174	#N/A	0.572732	0.128956	0.107218	#N/A	0.331841	0.173312	0.140221	0.111487	0.163035	0.112995	#N/A	0.154592	#N/A	0.131114	0.136782	0.109538	#N/A	0.140997	0.089228	0.0839309	#N/A	0.413251	#N/A	0.141673	0.148047	2.73128	#N/A	1.97087	2.6741	2.20333	3.49412	3.70313	0.211238	1.92557	1.87499	0.891096	0.172574	2.36102	1.79881	#N/A	1.84767	4.83197	0.254579	0.158506	0.127813	0.176617	#N/A	#N/A	#N/A	0.125001	#N/A	0.15463	#N/A	#N/A	46	ENSG00000182183	SHISAL2A	protein_coding	shisa like 2A [Source:HGNC Symbol;Acc:HGNC:28757]
CCL28	#N/A	#N/A	2.6508	0.223919	0.186704	#N/A	#N/A	0.538316	#N/A	0.264137	#N/A	#N/A	0.330385	1.44576	0.224999	0.429986	0.151403	0.221725	0.161253	#N/A	0.180198	0.193142	0.222428	#N/A	0.137876	0.123069	0.15	0.112247	0.103366	#N/A	0.205778	#N/A	0.204972	0.17196	0.249294	#N/A	0.224184	0.236787	0.251142	0.242313	7.86377	0.217145	5.45334	0.238986	0.229606	0.219409	6.00155	6.22024	#N/A	0.250463	0.25741	0.812019	0.206509	0.106138	0.214302	0.162698	0.0963848	0.134495	#N/A	#N/A	0.186412	#N/A	#N/A	46	ENSG00000151882	CCL28	protein_coding	C-C motif chemokine ligand 28 [Source:HGNC Symbol;Acc:HGNC:17700]
#230649	#N/A	#N/A	2.73482	#N/A	0.206359	0.216928	#N/A	0.752605	#N/A	0.730561	#N/A	0.138725	0.191231	0.285511	0.25316	0.264498	0.192267	0.253792	0.16348	#N/A	0.181975	0.198474	0.258484	0.160925	0.162101	#N/A	#N/A	#N/A	#N/A	#N/A	0.278377	0.125909	0.227404	0.175596	0.422139	0.0615206	0.671751	0.290422	0.397944	0.736072	6.78908	0.473269	6.92377	0.27072	0.349641	0.225791	6.32762	5.61618	#N/A	0.410219	0.296715	4.46536	0.374619	0.22395	0.244317	0.162019	#N/A	0.132736	0.167356	#N/A	0.204582	#N/A	#N/A	46	ENSG00000230649		lncRNA	novel transcript
MED15	#N/A	#N/A	0.803617	#N/A	0.994162	1.32087	1.55158	0.743178	1.33903	0.974509	1.25079	#N/A	1.11	0.799318	0.693515	1.11719	1.23482	0.712091	1.72341	#N/A	#N/A	1.3581	1.42607	1.82883	#N/A	#N/A	0.853334	#N/A	#N/A	#N/A	0.85017	#N/A	0.959601	2.13632	1.34993	#N/A	1.13863	1.40149	1.05848	1.13607	1.29129	1.38432	1.19744	1.22848	1.32053	1.6318	1.23999	1.35463	2.2832	1.12878	1.37121	1.30582	1.01055	1.35627	1.46997	1.3499	1.16332	#N/A	#N/A	1.75898	0.99406	#N/A	#N/A	46	ENSG00000099917	MED15	protein_coding	mediator complex subunit 15 [Source:HGNC Symbol;Acc:HGNC:14248]
CSK	#N/A	#N/A	1.17791	0.974749	#N/A	#N/A	0.254824	#N/A	0.140516	2.30665	0.158685	#N/A	0.630938	1.55534	1.06432	1.25074	0.394525	0.459797	0.135222	0.134872	#N/A	#N/A	1.55827	0.141008	0.134258	#N/A	0.647184	#N/A	#N/A	#N/A	2.07295	0.149104	0.398864	0.125321	2.7311	0.144276	2.70168	2.49266	2.76248	2.84309	2.61731	2.15882	2.58305	2.34581	2.70608	0.743453	2.63455	2.87942	0.166131	2.82417	2.6053	1.96258	1.34494	0.349183	0.296849	0.312645	#N/A	0.103091	#N/A	#N/A	0.227649	#N/A	#N/A	46	ENSG00000103653	CSK	protein_coding	C-terminal Src kinase [Source:HGNC Symbol;Acc:HGNC:2444]
HLA-B#234745	4.13515	#N/A	#N/A	#N/A	#N/A	#N/A	#N/A	#N/A	#N/A	1.56535	#N/A	1.42621	#N/A	8.67813	7.35749	5.7205	5.59697	0.351456	6.99718	1.93163	6.9827	4.25468	4.55499	4.96481	1.50712	2.04576	2.53458	1.31086	1.12294	#N/A	5.8553	2.99161	5.21917	4.65291	0.390222	8.06574	10.0291	12.7077	8.12506	10.0487	14.9253	0.374446	12.2177	10.8208	0.37745	0.360848	11.027	0.387809	5.17296	10.2334	0.393869	1.78064	1.43181	#N/A	#N/A	1.4624	#N/A	#N/A	#N/A	1.71385	0.882541	#N/A	#N/A	45	ENSG00000234745	HLA-B	protein_coding	major histocompatibility complex, class I, B [Source:HGNC Symbol;Acc:HGNC:4932]
LINC01505	2.53742	3.6744	5.04704	5.02333	5.32474	6.0981	6.09991	3.99624	3.56526	0.792699	2.98513	1.60476	2.9361	5.62781	4.33893	5.11877	5.15747	1.00088	5.7653	0.879395	5.6741	0.562117	1.88659	5.08781	0.52778	1.24458	4.44487	5.13715	0.469018	2.62663	3.87959	3.21552	3.1752	2.023	#N/A	#N/A	#N/A	#N/A	#N/A	#N/A	#N/A	#N/A	#N/A	#N/A	#N/A	#N/A	#N/A	#N/A	#N/A	#N/A	#N/A	7.40332	2.58153	3.32346	0.311882	6.48026	0.197616	0.194546	3.63631	0.206351	1.23183	2.40807	#N/A	45	ENSG00000234323	LINC01505	lncRNA	long intergenic non-protein coding RNA 1505 [Source:HGNC Symbol;Acc:HGNC:51186]
HLA-E#204592	0.974712	#N/A	#N/A	#N/A	#N/A	#N/A	#N/A	#N/A	#N/A	1.46032	#N/A	#N/A	#N/A	5.83938	4.65454	4.39736	4.56598	0.560608	0.208602	0.298567	4.6076	3.89293	4.03453	4.54606	#N/A	1.8861	1.27895	1.08635	1.19859	#N/A	5.72378	1.42087	4.59904	3.86276	0.354712	0.214515	0.347086	0.349595	8.2117	8.28491	0.372599	0.339787	11.1702	7.29012	0.342497	0.328989	10.5387	0.334547	4.25401	10.4942	0.33578	3.12921	1.60619	1.18661	0.705176	2.93365	#N/A	#N/A	#N/A	2.38706	1.42315	#N/A	#N/A	45	ENSG00000204592	HLA-E	protein_coding	major histocompatibility complex, class I, E [Source:HGNC Symbol;Acc:HGNC:4962]
SPATA13	2.94238	3.26278	#N/A	#N/A	#N/A	#N/A	#N/A	#N/A	#N/A	1.65272	#N/A	#N/A	#N/A	3.4519	1.9588	3.03878	2.36478	3.3762	2.30492	0.489781	2.08253	3.11978	2.66549	2.45343	#N/A	2.53077	4.40575	3.36152	3.13994	#N/A	#N/A	#N/A	#N/A	#N/A	8.04764	0.343971	6.05367	8.07685	6.00654	6.48112	8.76925	7.26321	7.91994	4.72116	7.29236	6.70965	7.12535	8.2694	3.89948	7.5349	6.705	3.64236	0.995265	3.17773	3.59073	3.71016	2.11438	2.3403	1.21925	0.676886	3.33507	#N/A	#N/A	45	ENSG00000182957	SPATA13	protein_coding	spermatogenesis associated 13 [Source:HGNC Symbol;Acc:HGNC:23222]
PTPN6	0.134234	#N/A	2.28068	0.73143	#N/A	0.439977	0.175533	0.224117	#N/A	2.02067	0.149042	0.118768	0.761651	3.93301	0.265913	0.234079	0.191996	0.212886	0.190442	0.186947	0.185661	#N/A	0.414182	0.166289	0.162185	#N/A	#N/A	#N/A	#N/A	#N/A	0.875968	#N/A	0.212493	0.170618	4.06772	0.0808208	2.45583	3.30272	3.52106	3.53643	3.63503	1.20831	3.16047	2.68416	2.04605	0.25746	3.72632	3.29929	#N/A	2.64662	4.34429	3.02159	0.744233	#N/A	0.22044	0.178404	#N/A	#N/A	#N/A	#N/A	0.208616	#N/A	#N/A	45	ENSG00000111679	PTPN6	protein_coding	protein tyrosine phosphatase non-receptor type 6 [Source:HGNC Symbol;Acc:HGNC:9658]
IL7R	0.0232958	#N/A	#N/A	0.0389639	0.0393676	0.0394866	0.0291845	0.0400527	0.0310934	0.0429084	#N/A	0.00636865	#N/A	0.052767	0.0447997	0.0470688	0.0371428	0.0431149	#N/A	#N/A	#N/A	0.0352609	0.0419615	#N/A	0.0286966	#N/A	#N/A	0.019768	0.0193519	#N/A	0.0474099	#N/A	0.0404347	0.0319723	0.0554514	0.0233573	0.0430872	0.054802	0.0292072	0.0539685	0.0596061	0.0515682	0.0129949	0.052615	0.0311444	0.0449304	0.0546406	0.054312	0.0337397	0.0232557	0.0554779	0.00548392	0.0467291	0.0367523	#N/A	#N/A	0.022517	#N/A	0.0315636	#N/A	0.0243279	#N/A	#N/A	45	ENSG00000168685	IL7R	protein_coding	interleukin 7 receptor [Source:HGNC Symbol;Acc:HGNC:6024]
GIMAP4	0.138075	0.0787036	#N/A	#N/A	#N/A	#N/A	#N/A	#N/A	#N/A	1.27962	#N/A	#N/A	#N/A	0.287935	0.463125	0.27728	0.207405	0.265534	0.173556	0.177933	0.197205	0.213547	0.263617	0.170789	0.141743	#N/A	#N/A	#N/A	#N/A	#N/A	0.279321	0.194563	0.236203	0.209867	0.301886	0.0813027	0.30025	0.305176	0.28227	0.302996	0.325293	0.285773	0.32285	0.293499	0.286988	0.270754	0.309196	0.299402	0.254034	0.30197	0.308756	5.78935	1.96029	0.204832	0.282781	0.359916	0.16876	0.145584	#N/A	0.143589	0.199684	#N/A	#N/A	45	ENSG00000133574	GIMAP4	protein_coding	GTPase, IMAP family member 4 [Source:HGNC Symbol;Acc:HGNC:21872]
RESF1	1.98615	#N/A	#N/A	#N/A	#N/A	#N/A	#N/A	#N/A	#N/A	1.39049	#N/A	1.45095	0.842874	1.52036	1.61983	1.58491	1.88426	1.8294	2.31137	1.74319	2.07506	1.66381	1.67792	1.41521	1.85161	#N/A	#N/A	#N/A	#N/A	#N/A	1.5563	1.16001	1.61466	2.12571	1.96185	0.758336	2.15201	1.82497	1.75988	1.82314	1.93081	1.81478	1.75892	1.94163	2.16038	1.90795	1.74592	2.00783	1.64831	1.82717	1.82962	0.858981	1.18149	1.18042	#N/A	1.01148	0.966454	1.39138	#N/A	1.43403	1.71539	#N/A	#N/A	45	ENSG00000174718	RESF1	protein_coding	retroelement silencing factor 1 [Source:HGNC Symbol;Acc:HGNC:25559]
TBC1D22A	1.47476	#N/A	#N/A	#N/A	#N/A	#N/A	#N/A	#N/A	#N/A	1.30816	#N/A	1.06388	0.624416	1.11398	0.767408	1.26481	1.25721	1.23165	1.09292	1.45654	1.33814	1.69326	1.30937	1.79242	1.20225	#N/A	#N/A	#N/A	#N/A	#N/A	1.31916	1.02813	1.34923	2.02443	2.14572	2.15603	1.64887	2.18461	2.03593	1.98177	2.09599	2.21232	2.01651	2.08539	2.15733	2.05145	2.18097	2.24274	2.83414	2.09254	1.93757	0.724576	1.32652	0.901908	1.79413	1.54365	1.46817	#N/A	0.849006	#N/A	1.74672	#N/A	#N/A	45	ENSG00000054611	TBC1D22A	protein_coding	TBC1 domain family member 22A [Source:HGNC Symbol;Acc:HGNC:1309]
SPOCK2	0.112086	#N/A	#N/A	#N/A	#N/A	#N/A	#N/A	0.46782	#N/A	1.08229	#N/A	#N/A	#N/A	0.232567	0.224868	0.231363	#N/A	0.219737	0.0991644	0.141255	0.159725	0.146043	0.196979	0.11638	0.140858	#N/A	0.139217	0.104616	0.0916539	#N/A	1.00406	#N/A	0.222519	0.123907	0.260442	0.0776049	0.377995	0.256379	0.252779	0.234552	0.607583	0.397927	7.84232	0.253111	0.237329	0.208465	0.233253	0.259855	0.158836	0.262144	0.391561	3.6603	0.181633	0.139088	0.179754	0.161683	0.117002	#N/A	0.13216	#N/A	0.178495	#N/A	#N/A	45	ENSG00000107742	SPOCK2	protein_coding	SPARC (osteonectin), cwcv and kazal like domains proteoglycan 2 [Source:HGNC Symbol;Acc:HGNC:13564]
GIMAP1	0.133572	0.100488	#N/A	#N/A	#N/A	#N/A	#N/A	#N/A	#N/A	1.30513	#N/A	#N/A	#N/A	0.323429	0.584227	0.311581	0.222213	0.300978	0.20662	0.212166	0.230905	0.246678	0.375095	0.221093	0.390462	#N/A	0.841236	#N/A	#N/A	#N/A	0.302541	0.183415	0.267965	0.224143	0.336328	0.108781	0.336409	0.330831	0.333	0.339418	0.361239	0.319069	0.351412	0.319888	0.322403	0.306211	0.343632	0.333843	0.280012	0.639635	0.342505	4.75493	2.79801	0.554456	0.353545	0.727033	#N/A	0.307295	#N/A	0.161066	0.457671	#N/A	#N/A	45	ENSG00000213203	GIMAP1	protein_coding	GTPase, IMAP family member 1 [Source:HGNC Symbol;Acc:HGNC:23237]
EZR	2.24575	#N/A	1.86664	1.55614	2.03464	1.84916	0.970458	2.30042	2.04725	2.28485	0.490401	0.576658	#N/A	2.99034	1.9538	1.41835	#N/A	3.06523	0.357644	0.393119	1.19473	2.97424	2.80344	1.80963	2.44547	1.14165	0.920433	1.77839	#N/A	0.224789	#N/A	#N/A	#N/A	#N/A	4.68205	0.416212	4.48319	4.55387	4.21457	5.23754	4.46118	4.14405	3.94681	4.08084	3.47359	3.09188	3.37891	3.95774	2.82364	3.80868	4.3505	#N/A	#N/A	#N/A	#N/A	#N/A	0.558819	#N/A	#N/A	#N/A	1.13001	#N/A	#N/A	45	ENSG00000092820	EZR	protein_coding	ezrin [Source:HGNC Symbol;Acc:HGNC:12691]
POC1B	1.84911	#N/A	#N/A	0.932667	#N/A	#N/A	#N/A	1.72146	#N/A	1.87597	#N/A	#N/A	1.00729	1.62827	1.20568	1.28427	0.929533	1.67438	#N/A	0.884742	1.44839	#N/A	1.62194	1.42158	#N/A	2.36628	1.57496	1.27865	1.32238	#N/A	1.00051	#N/A	1.2294	1.65065	2.13924	0.55553	2.17835	2.4032	2.06083	2.05269	2.06457	2.17834	2.09607	2.31347	2.58614	1.70599	2.19418	2.18289	1.73624	2.3116	1.95229	1.58071	1.19421	1.19696	2.99998	#N/A	0.615742	#N/A	1.58797	#N/A	2.14245	#N/A	#N/A	45	ENSG00000139323	POC1B	protein_coding	POC1 centriolar protein B [Source:HGNC Symbol;Acc:HGNC:30836]
CARD8	1.48524	#N/A	#N/A	#N/A	#N/A	#N/A	#N/A	#N/A	#N/A	0.737008	#N/A	0.973576	#N/A	1.86042	2.16895	1.85988	2.99949	1.99142	2.10225	0.797542	2.62898	3.10262	2.25655	2.26665	1.32098	#N/A	#N/A	#N/A	#N/A	#N/A	1.68359	1.69709	2.14333	1.79951	1.96223	2.08107	2.25483	2.1134	1.98626	1.9685	1.92042	1.89181	1.92457	1.96238	1.97926	2.26293	2.0272	2.12859	2.78556	1.98648	2.18153	1.65956	2.27987	1.69894	1.62812	2.39253	2.22864	2.01819	#N/A	2.28002	2.00353	#N/A	#N/A	45	ENSG00000105483	CARD8	protein_coding	caspase recruitment domain family member 8 [Source:HGNC Symbol;Acc:HGNC:17057]
ZMAT4	0.0391202	#N/A	0.0980012	0.0386643	#N/A	0.0793046	0.0710887	0.0729966	#N/A	0.0457955	0.0647766	0.0556955	#N/A	0.227881	0.115004	0.0289562	#N/A	0.0789733	#N/A	0.0620555	#N/A	0.0907151	#N/A	#N/A	#N/A	0.0464526	0.0666266	0.0470883	#N/A	#N/A	0.0849918	#N/A	0.105063	0.0754708	0.0937492	#N/A	0.121507	0.124924	0.633529	0.0793149	0.145344	0.0996861	0.0981361	0.1125	0.099574	0.119159	0.0898921	0.10365	0.095291	0.0843504	0.0970699	0.210261	0.0541413	0.0520914	0.0773228	0.0918654	0.0499071	0.0563315	0.058464	#N/A	#N/A	#N/A	#N/A	45	ENSG00000165061	ZMAT4	protein_coding	zinc finger matrin-type 4 [Source:HGNC Symbol;Acc:HGNC:25844]
FCHO1	0.0930696	#N/A	1.94185	0.157386	0.15275	0.173045	#N/A	0.11138	#N/A	0.270591	0.102049	0.103723	0.165582	0.453084	0.150655	0.19752	0.158069	0.161535	0.117543	#N/A	0.149868	0.131491	0.123512	0.134785	#N/A	#N/A	0.0826875	#N/A	#N/A	#N/A	0.384268	#N/A	0.173817	0.123306	0.210753	0.0568158	0.999954	0.242906	0.676436	0.618828	5.21029	0.208035	4.00419	0.173608	0.169601	0.17117	0.266712	0.195347	0.145157	0.339437	0.271627	2.30127	0.119841	#N/A	0.174096	0.148423	#N/A	#N/A	#N/A	#N/A	#N/A	#N/A	#N/A	45	ENSG00000130475	FCHO1	protein_coding	FCH and mu domain containing endocytic adaptor 1 [Source:HGNC Symbol;Acc:HGNC:29002]
OTULINL	0.0930356	#N/A	1.46332	0.156346	0.172423	0.177144	0.124825	#N/A	0.0987193	0.191404	0.124758	0.0980335	0.0941325	0.306572	0.130276	0.171572	#N/A	0.119863	0.127694	#N/A	#N/A	0.135413	0.133262	#N/A	0.0895217	#N/A	#N/A	#N/A	#N/A	#N/A	0.403895	0.0980591	0.121419	0.142034	0.220084	#N/A	0.18794	0.212142	0.199667	0.211748	0.230167	0.206921	0.184715	0.180338	0.206445	0.190794	0.207504	0.207112	0.148519	0.194481	0.215759	0.652526	0.161063	0.155205	0.16565	0.145387	#N/A	#N/A	0.112756	#N/A	#N/A	#N/A	#N/A	45	ENSG00000145569	OTULINL	protein_coding	OTU deubiquitinase with linear linkage specificity like [Source:HGNC Symbol;Acc:HGNC:25629]
JAML	0.0861991	#N/A	0.140547	0.0917213	0.139403	0.142788	#N/A	0.118536	0.0963242	0.130581	#N/A	#N/A	0.132101	0.159844	0.161557	0.15448	#N/A	0.151948	0.100598	#N/A	#N/A	0.126849	0.126099	0.0839321	0.090361	#N/A	#N/A	#N/A	#N/A	#N/A	0.1125	#N/A	0.138952	0.108784	0.181176	0.0533482	0.15931	0.180401	0.12913	0.162509	0.19774	0.169707	0.164429	0.153913	0.147879	0.155928	0.154373	0.176314	0.115818	0.16618	0.178205	0.162366	0.137525	0.13366	0.142237	0.100518	#N/A	0.0833471	#N/A	#N/A	0.118407	#N/A	#N/A	45	ENSG00000160593	JAML	protein_coding	junction adhesion molecule like [Source:HGNC Symbol;Acc:HGNC:19084]
#286159	0.100328	#N/A	0.178111	#N/A	0.152395	0.16897	0.124626	0.166228	#N/A	0.167403	0.128181	0.0961159	0.146161	0.281416	0.196316	0.186921	0.131126	0.122787	#N/A	#N/A	0.147138	0.135004	0.150205	#N/A	0.126965	#N/A	#N/A	#N/A	#N/A	#N/A	0.17668	0.09275	0.169607	0.117615	2.02334	#N/A	2.57923	2.14627	3.04181	2.09445	1.60787	#N/A	5.34144	0.150604	0.171053	0.176927	3.43088	1.58929	#N/A	0.266708	2.15713	0.212367	0.14696	0.158408	0.175614	0.148624	0.0832534	#N/A	0.142436	#N/A	0.152804	#N/A	#N/A	45	ENSG00000286159		lncRNA	novel transcript, antisense to PREX1
GIMAP2	0.0977683	0.0468121	#N/A	#N/A	#N/A	#N/A	#N/A	#N/A	#N/A	1.58125	#N/A	0.142417	#N/A	3.86298	0.232644	0.44917	0.193484	0.197516	0.149605	#N/A	0.190286	0.202593	0.498448	0.169632	0.147713	#N/A	#N/A	#N/A	#N/A	#N/A	0.337363	0.131283	0.238346	0.201966	0.287333	0.0816769	0.297178	0.284617	0.285814	0.292131	0.322902	0.281667	0.304619	0.287364	0.281236	0.264254	0.27403	0.293781	0.227486	0.290403	0.302857	6.2864	0.300355	0.233685	0.249918	0.196418	0.123411	0.141205	0.205928	#N/A	0.207712	#N/A	#N/A	45	ENSG00000106560	GIMAP2	protein_coding	GTPase, IMAP family member 2 [Source:HGNC Symbol;Acc:HGNC:21789]
CRLF3	0.908531	#N/A	0.685536	1.14701	1.31833	1.42841	1.25465	1.11906	#N/A	1.03677	2.61602	1.66691	1.10343	#N/A	1.10823	0.698335	0.892339	0.874465	1.45559	0.989882	1.1764	#N/A	1.30304	1.69048	#N/A	#N/A	#N/A	#N/A	#N/A	#N/A	#N/A	0.882625	0.740067	0.89207	0.60267	#N/A	1.14011	0.753555	0.834242	0.812191	0.704172	0.908291	0.693639	0.9106	0.861048	0.963424	0.703717	0.812877	1.6359	0.807775	0.695829	#N/A	0.739982	0.667791	#N/A	0.984533	2.81804	#N/A	1.16519	#N/A	1.32122	#N/A	#N/A	45	ENSG00000176390	CRLF3	protein_coding	cytokine receptor like factor 3 [Source:HGNC Symbol;Acc:HGNC:17177]
SSX2IP	0.0875644	#N/A	1.66657	0.126451	0.17862	0.158102	#N/A	0.198606	0.0957552	1.20532	#N/A	#N/A	0.170096	1.77041	0.687209	0.22162	#N/A	0.121433	0.137905	0.128502	#N/A	0.124239	0.42444	0.128776	#N/A	#N/A	0.117303	0.0946796	#N/A	#N/A	1.38681	#N/A	0.139034	0.082551	2.51116	0.0491097	1.70514	2.50179	1.60906	2.10248	2.3598	1.02888	1.50462	2.4266	1.20797	0.414433	1.32473	1.62914	0.141581	1.48976	2.01972	2.22883	#N/A	0.145132	0.150019	0.162461	#N/A	0.0923343	#N/A	#N/A	#N/A	#N/A	#N/A	45	ENSG00000117155	SSX2IP	protein_coding	SSX family member 2 interacting protein [Source:HGNC Symbol;Acc:HGNC:16509]
ABI1	0.857159	#N/A	0.588777	0.699283	#N/A	0.981314	1.38617	#N/A	1.38825	1.3028	2.2814	1.62855	#N/A	0.797942	#N/A	#N/A	1.17806	0.700741	#N/A	#N/A	1.04049	#N/A	0.942972	1.50561	#N/A	#N/A	#N/A	0.909796	#N/A	#N/A	0.822719	#N/A	0.64487	1.28887	1.44308	1.30287	1.593	1.48748	1.4902	1.43255	1.48834	1.40015	1.45319	1.45863	1.60895	1.87646	1.5649	1.51987	1.37742	1.48659	1.4494	0.734848	0.894296	0.817613	0.880331	1.08127	2.39854	1.56451	1.31737	#N/A	1.05292	#N/A	#N/A	45	ENSG00000136754	ABI1	protein_coding	abl interactor 1 [Source:HGNC Symbol;Acc:HGNC:11320]
CELF2	#N/A	1.06798	6.31802	3.98519	5.31999	7.72418	5.9302	1.54455	3.9333	1.86741	4.86094	2.33108	2.35906	#N/A	#N/A	#N/A	#N/A	#N/A	#N/A	#N/A	#N/A	#N/A	#N/A	#N/A	#N/A	1.07723	1.02222	1.00404	#N/A	#N/A	0.546324	#N/A	0.616677	1.13338	2.71816	2.03233	2.12006	2.59018	1.83074	2.64394	2.78057	3.56265	1.76486	2.06917	1.84734	2.35826	1.91145	2.17914	3.13699	1.32739	2.63504	3.22034	2.16519	2.91134	3.30532	3.57484	2.52215	3.05019	2.57414	1.63634	2.02045	#N/A	#N/A	45	ENSG00000048740	CELF2	protein_coding	CUGBP Elav-like family member 2 [Source:HGNC Symbol;Acc:HGNC:2550]
TMEM104	#N/A	0.0398577	1.10052	0.829792	0.0898483	0.13253	0.0681785	#N/A	0.162893	#N/A	#N/A	0.0766731	0.317909	1.76292	1.4017	0.306828	#N/A	0.140415	0.0951518	0.162209	0.129582	0.141761	0.34764	0.111177	0.112728	#N/A	#N/A	#N/A	#N/A	#N/A	1.02807	0.0944416	0.650963	0.116332	1.76152	#N/A	1.07834	1.21154	1.09072	1.5629	1.3193	#N/A	1.2547	1.82181	0.95049	0.602541	1.57056	1.58593	0.150303	1.3655	1.14257	1.38619	0.759103	#N/A	#N/A	0.108785	#N/A	#N/A	0.122247	0.117938	0.137966	#N/A	#N/A	45	ENSG00000109066	TMEM104	protein_coding	transmembrane protein 104 [Source:HGNC Symbol;Acc:HGNC:25984]
DNAJC5	#N/A	#N/A	#N/A	0.969492	#N/A	#N/A	1.01438	0.974792	1.09818	0.938261	#N/A	1.90167	0.94615	1.24012	0.869889	1.50175	1.49497	2.51221	#N/A	#N/A	2.01576	1.29456	1.42382	1.43743	1.44334	#N/A	#N/A	#N/A	#N/A	#N/A	1.41747	#N/A	1.76764	1.50118	1.43954	#N/A	0.992994	1.33737	1.12089	1.29819	1.29842	1.64269	1.10978	1.2171	1.21428	1.30151	1.10051	1.31964	1.93948	1.20752	1.43694	1.23828	1.48697	1.35779	1.49727	1.69337	#N/A	1.8173	1.33974	0.571556	1.22017	#N/A	#N/A	45	ENSG00000101152	DNAJC5	protein_coding	DnaJ heat shock protein family (Hsp40) member C5 [Source:HGNC Symbol;Acc:HGNC:16235]
#257105	#N/A	#N/A	0.129588	0.081308	0.0851506	0.111443	0.0802169	0.0832459	0.0630545	0.0886163	#N/A	#N/A	0.0861367	0.0877986	0.115142	0.125199	#N/A	0.118526	#N/A	#N/A	#N/A	0.0978972	0.0790326	0.0821696	#N/A	#N/A	0.088322	0.0654103	0.0547519	#N/A	0.115337	#N/A	0.0997175	0.0888677	0.458685	0.0286402	0.762276	1.06898	1.38566	1.31965	1.80324	0.147341	1.35827	0.157819	0.0370133	0.0704441	1.31593	0.989164	#N/A	0.51727	0.954755	0.0892382	0.124759	0.103951	0.111333	0.0973987	#N/A	0.0623129	0.0887055	#N/A	#N/A	#N/A	#N/A	45	ENSG00000257105		lncRNA	novel transcript
SIRT7	#N/A	#N/A	1.50195	1.08763	0.915466	0.769064	#N/A	#N/A	0.358028	2.45256	#N/A	0.261807	#N/A	1.41107	1.48138	1.5959	0.936483	2.18942	0.306449	0.160059	#N/A	#N/A	1.29064	0.273649	0.303712	#N/A	#N/A	0.358819	#N/A	#N/A	1.276	#N/A	1.40273	0.681961	2.37999	0.406893	2.19629	2.24487	2.11634	2.23499	2.19663	2.39262	1.98812	2.74267	2.34524	2.37972	2.04074	2.15916	1.13029	2.00357	2.06886	1.68638	2.16304	1.01226	#N/A	0.272512	#N/A	0.462642	0.468691	#N/A	0.655371	#N/A	#N/A	45	ENSG00000187531	SIRT7	protein_coding	sirtuin 7 [Source:HGNC Symbol;Acc:HGNC:14935]
SUSD1	3.40057	1.02843	2.11546	3.11784	2.86376	2.29881	2.94988	3.46916	#N/A	3.57288	1.2699	1.29025	2.26193	#N/A	1.84926	#N/A	#N/A	#N/A	#N/A	#N/A	#N/A	#N/A	#N/A	#N/A	1.08113	#N/A	#N/A	#N/A	#N/A	#N/A	1.86176	#N/A	1.9736	1.97955	8.66531	4.66524	6.70241	9.29817	7.32134	7.41677	9.48166	7.84911	8.04648	0.373046	6.84469	6.3015	7.40662	7.42076	2.53345	7.21737	8.02531	2.98213	1.63538	2.35467	3.70851	3.31717	1.0313	1.39456	2.83229	#N/A	2.84861	1.41761	#N/A	44	ENSG00000106868	SUSD1	protein_coding	sushi domain containing 1 [Source:HGNC Symbol;Acc:HGNC:25413]
B2M#166710	2.7991	#N/A	#N/A	#N/A	#N/A	#N/A	#N/A	#N/A	#N/A	1.11275	#N/A	#N/A	#N/A	5.29137	7.15354	5.36824	4.25658	4.97408	4.78568	2.00379	8.38453	2.5364	3.26925	5.75375	0.731441	1.35792	2.49997	1.87257	1.17386	#N/A	4.86867	1.65462	5.29332	3.8089	10.8937	9.48243	9.41424	11.6722	8.07825	7.37542	11.8555	0.381237	10.7071	8.18081	9.22222	6.83539	9.70521	11.8378	6.29556	8.9242	9.52197	1.71265	1.21221	#N/A	#N/A	1.58417	#N/A	#N/A	#N/A	1.04433	0.909264	#N/A	#N/A	44	ENSG00000166710	B2M	protein_coding	beta-2-microglobulin [Source:HGNC Symbol;Acc:HGNC:914]
CRACR2A	0.726685	#N/A	4.43862	4.14096	3.99162	3.01712	0.637177	2.85916	1.24474	2.7906	0.324905	0.763595	1.5643	#N/A	0.940818	#N/A	#N/A	1.05877	#N/A	0.923592	1.31736	#N/A	1.42664	#N/A	#N/A	2.3761	0.865053	1.52102	2.13476	0.180195	1.27487	#N/A	1.206	1.07639	5.24076	0.284873	4.26291	5.40627	5.61505	4.76447	5.12799	4.14798	6.3812	5.22352	5.33251	3.24366	5.22878	4.89355	1.4688	5.7221	5.45253	#N/A	1.21732	#N/A	#N/A	#N/A	0.370489	#N/A	#N/A	#N/A	#N/A	#N/A	#N/A	44	ENSG00000130038	CRACR2A	protein_coding	calcium release activated channel regulator 2A [Source:HGNC Symbol;Acc:HGNC:28657]
#257277	0.123221	#N/A	0.193996	0.184906	0.129123	0.184414	0.109334	0.132129	0.124739	0.21236	0.119481	0.110801	#N/A	2.01197	0.150233	0.213695	0.131698	0.138476	0.135367	0.136901	0.133767	0.101387	0.126303	0.110238	#N/A	#N/A	#N/A	#N/A	#N/A	#N/A	2.44194	0.105204	0.165894	0.14936	0.190781	0.0763834	0.208482	0.228562	0.212018	0.217111	0.375465	0.211512	0.60231	0.187842	0.211593	0.196975	0.220654	0.22231	0.18036	0.222096	0.212048	#N/A	#N/A	#N/A	#N/A	#N/A	0.080369	#N/A	#N/A	#N/A	#N/A	#N/A	#N/A	44	ENSG00000257277		lncRNA	novel transcript, antisense to ARHGAP15
TRPV2	0.142954	#N/A	1.20816	1.66454	#N/A	0.830989	0.528934	3.22807	#N/A	2.17752	0.190447	0.154276	0.905857	2.31382	1.74304	1.74729	0.534353	2.07433	#N/A	#N/A	0.242666	0.656419	1.76269	0.447803	#N/A	0.511568	1.26407	#N/A	#N/A	#N/A	1.21793	0.251381	1.15753	0.276503	0.698178	0.0665365	0.433801	0.291092	0.861448	0.461608	5.35918	0.260714	0.450671	0.453747	0.284838	0.512896	6.24969	0.477024	0.332409	0.46387	5.07502	0.77467	#N/A	0.985228	#N/A	#N/A	#N/A	#N/A	#N/A	#N/A	#N/A	#N/A	#N/A	44	ENSG00000187688	TRPV2	protein_coding	transient receptor potential cation channel subfamily V member 2 [Source:HGNC Symbol;Acc:HGNC:18082]
UTRN	1.07177	1.96687	#N/A	#N/A	#N/A	#N/A	#N/A	0.56363	#N/A	0.955027	#N/A	1.18336	#N/A	1.30801	0.929746	1.43705	0.821637	1.47175	1.14827	1.31785	1.71096	1.56016	1.49705	2.13606	#N/A	1.5548	1.3514	0.985956	0.658973	2.43489	0.630736	#N/A	0.880081	0.963039	3.07449	3.64219	2.96854	3.08752	3.41072	3.35059	2.99268	3.0694	3.22168	2.95391	3.28752	3.01853	3.08945	3.11146	2.80696	3.22492	2.94372	#N/A	#N/A	#N/A	0.673928	#N/A	#N/A	#N/A	#N/A	#N/A	0.865529	0.925747	#N/A	44	ENSG00000152818	UTRN	protein_coding	utrophin [Source:HGNC Symbol;Acc:HGNC:12635]
SLC44A2	2.0531	#N/A	#N/A	#N/A	#N/A	#N/A	#N/A	#N/A	#N/A	#N/A	1.22631	#N/A	#N/A	2.65115	2.42777	1.58834	1.72239	2.55486	2.48699	0.645571	2.07088	1.79392	1.30642	2.5337	1.59637	1.49906	3.19982	2.77613	1.90846	#N/A	0.965809	#N/A	1.45734	1.08288	0.829308	#N/A	0.694723	0.940713	0.734761	0.704547	0.880364	1.26007	0.777281	0.868779	0.79244	1.43743	1.04288	1.00056	1.91062	0.773806	0.986801	1.27334	1.03667	2.01107	1.51306	1.8836	#N/A	1.30183	#N/A	#N/A	1.20037	#N/A	#N/A	44	ENSG00000129353	SLC44A2	protein_coding	solute carrier family 44 member 2 [Source:HGNC Symbol;Acc:HGNC:17292]
RAP1GDS1	1.22351	#N/A	#N/A	0.732432	#N/A	#N/A	1.11363	#N/A	#N/A	1.17651	#N/A	#N/A	#N/A	0.92871	1.01631	0.855324	1.05535	0.883831	#N/A	#N/A	1.2758	1.04782	1.0242	1.95672	0.9406	1.2598	0.778557	#N/A	#N/A	#N/A	#N/A	#N/A	0.583804	1.19724	1.37864	1.91919	1.3496	1.39581	1.47426	1.42772	1.41166	1.61336	1.25239	1.25177	1.31119	1.56171	1.35072	1.53052	0.777769	1.27233	1.39929	0.558371	0.878818	0.70379	0.819311	1.36409	1.14559	1.36885	1.3458	1.05753	#N/A	#N/A	#N/A	44	ENSG00000138698	RAP1GDS1	protein_coding	Rap1 GTPase-GDP dissociation stimulator 1 [Source:HGNC Symbol;Acc:HGNC:9859]
ORAI2	0.179799	#N/A	1.10655	2.12441	#N/A	#N/A	0.233401	#N/A	#N/A	2.7018	#N/A	0.0823915	0.975573	1.64309	2.18482	1.29019	0.532843	0.600668	#N/A	#N/A	0.182814	0.366206	2.2756	#N/A	0.129983	#N/A	0.496357	0.392156	#N/A	#N/A	1.75562	0.137916	0.642106	0.208278	4.42283	0.0971222	2.71788	4.37099	3.35285	3.14222	3.8701	3.92496	3.26417	2.71492	2.8728	0.247116	3.61178	4.21904	#N/A	3.40705	4.23406	1.60227	2.37064	#N/A	0.612787	#N/A	0.139217	#N/A	#N/A	0.136803	#N/A	0.124396	#N/A	44	ENSG00000160991	ORAI2	protein_coding	ORAI calcium release-activated calcium modulator 2 [Source:HGNC Symbol;Acc:HGNC:21667]
KDM2B-DT	0.0928766	#N/A	1.68074	0.17047	0.17362	0.16605	0.132106	0.246073	#N/A	#N/A	0.128777	0.111165	0.200158	2.53349	0.398114	0.253554	0.128621	0.185112	0.137004	#N/A	#N/A	0.160446	0.38489	#N/A	#N/A	#N/A	#N/A	#N/A	0.0923672	#N/A	#N/A	0.104468	0.114486	0.14315	#N/A	#N/A	#N/A	2.10331	2.44331	1.66713	1.36175	1.33338	1.94614	1.41692	2.06063	0.340168	2.15234	2.02492	#N/A	2.27911	1.3581	2.68496	0.193064	0.175561	0.211421	0.135215	0.104662	0.136238	0.124638	#N/A	0.138681	#N/A	#N/A	44	ENSG00000256742	KDM2B-DT	lncRNA	KDM2B divergent transcript [Source:HGNC Symbol;Acc:HGNC:53287]
MIR181A2HG	1.61561	5.06805	5.9045	4.67364	6.33596	6.65324	5.78231	3.68757	5.09056	0.850384	0.893633	1.29055	2.82183	1.44914	1.7667	2.36775	1.97146	1.93147	1.94307	1.71446	3.24346	2.40162	1.07978	2.46753	2.76457	#N/A	2.36048	1.94108	3.44113	0.276683	1.89467	1.2838	1.97887	1.26975	#N/A	#N/A	#N/A	#N/A	#N/A	#N/A	#N/A	#N/A	#N/A	#N/A	0.683657	#N/A	#N/A	#N/A	1.01071	#N/A	#N/A	1.48945	1.56002	2.38555	1.55723	1.41215	0.565917	1.41827	#N/A	#N/A	1.22763	3.73454	#N/A	44	ENSG00000224020	MIR181A2HG	lncRNA	MIR181A2 host gene [Source:HGNC Symbol;Acc:HGNC:37188]
SAMD9	0.160652	#N/A	1.30659	#N/A	#N/A	#N/A	0.455841	#N/A	#N/A	2.54828	0.244637	0.145362	#N/A	1.91065	1.70356	1.69787	0.434289	1.53223	0.159221	#N/A	0.193931	0.293593	1.70846	0.198431	0.178839	#N/A	#N/A	#N/A	0.278032	#N/A	2.93401	0.180188	0.690418	0.247902	0.302847	0.0655452	0.292174	0.305697	0.300007	0.284023	0.328742	0.290667	0.324517	0.288194	0.288631	0.270481	0.309754	0.297824	0.231094	0.291862	0.30609	1.5231	1.75989	#N/A	#N/A	0.43599	#N/A	#N/A	0.435832	#N/A	0.352767	#N/A	#N/A	44	ENSG00000205413	SAMD9	protein_coding	sterile alpha motif domain containing 9 [Source:HGNC Symbol;Acc:HGNC:1348]
UCP2	0.108348	#N/A	0.170347	0.119173	0.138528	0.142546	0.100333	0.11054	#N/A	0.138291	0.098473	0.0786758	0.113267	0.153803	0.13063	0.15916	0.1055	0.151442	0.122871	#N/A	0.116076	#N/A	0.154462	0.102811	#N/A	#N/A	#N/A	#N/A	#N/A	#N/A	0.140931	#N/A	0.116376	0.113362	0.18092	#N/A	0.147612	0.170908	0.148192	0.15997	0.199857	0.171458	0.174724	0.155279	0.169161	0.154811	0.147506	0.141141	#N/A	0.163241	0.171909	0.159784	0.132643	0.130269	0.143017	#N/A	#N/A	#N/A	0.112852	#N/A	0.121721	#N/A	#N/A	44	ENSG00000175567	UCP2	protein_coding	uncoupling protein 2 [Source:HGNC Symbol;Acc:HGNC:12518]
GATA3	0.294601	#N/A	#N/A	#N/A	#N/A	#N/A	#N/A	#N/A	#N/A	1.43345	#N/A	#N/A	#N/A	0.255897	0.235077	0.237693	0.194251	0.228511	0.165409	0.16966	0.165591	0.150061	0.227586	0.121283	#N/A	0.113025	0.165178	0.111255	0.10344	#N/A	0.249361	#N/A	0.182974	0.157031	0.258081	0.0613909	0.263292	0.266346	0.248841	0.26686	0.281733	0.249945	6.62933	0.248734	0.249609	0.231965	0.271292	0.260562	0.206713	0.256201	0.267458	4.88235	0.171058	0.175741	0.207204	0.138931	#N/A	0.11988	#N/A	#N/A	0.174094	#N/A	#N/A	44	ENSG00000107485	GATA3	protein_coding	GATA binding protein 3 [Source:HGNC Symbol;Acc:HGNC:4172]
EML4	1.09776	#N/A	0.618089	1.07131	0.913997	0.942102	#N/A	0.724428	#N/A	1.70903	#N/A	1.3672	#N/A	1.4244	1.44796	1.19705	0.976415	1.81415	#N/A	1.92493	1.28755	1.3233	1.66276	1.4361	#N/A	#N/A	0.609485	#N/A	#N/A	#N/A	1.99599	#N/A	1.7015	2.67288	2.80791	3.63378	2.71435	2.81151	2.63329	2.75947	2.61656	2.71154	2.73497	2.76089	2.68083	2.8211	2.64927	2.90384	2.14082	2.76875	2.81522	#N/A	0.903082	#N/A	1.07259	#N/A	2.64892	#N/A	1.23648	#N/A	1.45729	#N/A	#N/A	44	ENSG00000143924	EML4	protein_coding	EMAP like 4 [Source:HGNC Symbol;Acc:HGNC:1316]
TNFRSF4	0.102126	0.0516056	#N/A	#N/A	#N/A	#N/A	#N/A	0.314338	#N/A	1.10444	#N/A	0.113135	#N/A	0.815705	0.210385	0.180597	0.159663	0.192158	#N/A	0.154383	0.13738	0.136913	0.132453	0.154562	#N/A	0.0955344	0.163062	0.103948	0.102347	#N/A	#N/A	#N/A	#N/A	#N/A	0.250971	0.0581081	0.247591	0.247895	4.94119	0.258955	0.264892	0.221091	0.402646	0.241149	0.241692	0.224478	0.242995	0.247903	0.199575	0.233712	0.248877	0.594283	0.19845	0.191192	0.165503	0.179364	0.106982	#N/A	0.168742	#N/A	0.180444	#N/A	#N/A	44	ENSG00000186827	TNFRSF4	protein_coding	TNF receptor superfamily member 4 [Source:HGNC Symbol;Acc:HGNC:11918]
IGKC	0.0308569	#N/A	#N/A	0.0351723	0.0692049	0.0758029	0.0553358	0.0422229	#N/A	#N/A	#N/A	#N/A	#N/A	0.0843803	0.0845992	0.0827426	0.0469675	0.0726689	#N/A	#N/A	#N/A	0.0657799	0.0560002	#N/A	0.0544923	#N/A	0.0608668	0.0414151	0.0240208	#N/A	0.0377666	#N/A	#N/A	0.0612798	0.0972123	0.0275636	0.0512501	0.0995275	0.0497953	0.0536455	0.0875388	0.0936828	0.0856552	0.0767698	0.0928815	0.0797719	0.0682635	0.0836577	0.0749015	0.0766266	0.103653	0.057493	0.066064	0.0633206	0.0760466	#N/A	0.0458311	#N/A	0.0621989	#N/A	0.0669455	0.00834049	#N/A	44	ENSG00000211592	IGKC	IG_C_gene	immunoglobulin kappa constant [Source:HGNC Symbol;Acc:HGNC:5716]
#287420	0.0435943	#N/A	0.135026	0.116423	0.141913	0.140469	0.102083	0.139628	#N/A	0.134865	#N/A	#N/A	0.122535	0.172073	0.144581	0.107954	0.11892	0.153832	0.126911	#N/A	#N/A	#N/A	0.158735	#N/A	#N/A	#N/A	0.114145	#N/A	#N/A	#N/A	0.140902	0.0984086	0.142073	0.118494	0.158267	0.0535824	0.234126	0.150533	0.17483	0.163982	5.06179	0.133294	3.9558	0.128195	0.157641	0.125589	0.138289	0.32339	0.109405	0.134241	0.233721	0.145715	0.132674	#N/A	0.140838	0.12782	#N/A	#N/A	0.119303	#N/A	0.118256	#N/A	#N/A	44	ENSG00000287420		lncRNA	novel transcript
#258926	0.101855	0.0517561	#N/A	#N/A	#N/A	#N/A	#N/A	#N/A	#N/A	0.424479	#N/A	#N/A	0.140594	0.243143	0.232624	0.199195	0.160083	0.219724	0.158103	#N/A	0.173751	0.162799	0.225023	0.154917	0.136028	#N/A	0.163211	0.122577	0.0939488	#N/A	0.228834	0.12176	0.202759	0.168485	0.663039	0.0588539	3.28964	0.304617	0.236986	0.464779	4.97167	0.179787	5.92	0.228477	0.220664	0.191273	0.350512	1.09164	#N/A	0.255708	0.220188	0.912157	0.213952	0.193814	0.176346	0.157349	#N/A	#N/A	0.170087	#N/A	#N/A	#N/A	#N/A	44	ENSG00000258926		lncRNA	novel transcript, antisense to PRKCH
GFOD1	#N/A	1.69958	#N/A	#N/A	#N/A	#N/A	#N/A	#N/A	#N/A	#N/A	#N/A	#N/A	#N/A	1.89746	3.42922	2.43443	1.94326	1.36114	2.10449	1.93141	4.59629	1.43137	1.59995	2.51135	#N/A	1.47943	2.21358	2.74587	3.03997	#N/A	1.84041	#N/A	2.30212	2.49687	1.32016	2.11665	1.08553	1.42952	1.3717	1.13904	1.22069	1.57584	1.33762	1.36848	1.7722	1.50999	1.4965	1.5181	1.7653	1.71387	1.42472	1.69938	#N/A	1.48351	2.40517	1.51774	#N/A	1.2931	#N/A	2.10993	1.32547	2.35547	#N/A	44	ENSG00000145990	GFOD1	protein_coding	glucose-fructose oxidoreductase domain containing 1 [Source:HGNC Symbol;Acc:HGNC:21096]
CASP10	#N/A	0.313026	#N/A	#N/A	#N/A	#N/A	#N/A	#N/A	#N/A	0.875386	#N/A	#N/A	#N/A	0.795682	5.53238	5.51921	0.838964	0.371366	0.238924	0.24697	0.263273	0.481268	3.56995	0.228955	0.814709	#N/A	#N/A	#N/A	#N/A	#N/A	5.05096	0.571518	5.40773	0.489952	9.14807	0.102937	6.03348	8.40074	5.37666	5.62315	8.13753	0.325077	8.3874	0.635507	0.316458	0.301107	7.45094	7.39401	1.82067	6.90056	8.25102	4.53116	2.85819	0.886836	0.858875	3.12722	0.290216	0.471009	#N/A	0.210902	3.57907	#N/A	#N/A	44	ENSG00000003400	CASP10	protein_coding	caspase 10 [Source:HGNC Symbol;Acc:HGNC:1500]
XKR6	#N/A	#N/A	3.88003	0.76479	4.38728	3.67971	4.30621	4.0636	3.18019	2.56537	2.74694	1.44473	1.18174	1.65167	1.65346	2.74104	1.6028	1.56359	1.58022	1.94666	2.6714	1.69853	2.06112	2.59493	0.965902	#N/A	#N/A	#N/A	1.46022	4.06044	#N/A	#N/A	#N/A	#N/A	4.44714	3.65183	2.64002	4.23863	2.79881	3.33642	3.46572	4.24603	2.52675	3.57652	3.12157	3.52225	2.96755	2.6708	2.74892	2.79867	2.94285	#N/A	#N/A	1.01155	#N/A	#N/A	#N/A	#N/A	#N/A	#N/A	1.01457	#N/A	#N/A	44	ENSG00000171044	XKR6	protein_coding	XK related 6 [Source:HGNC Symbol;Acc:HGNC:27806]
SEPTIN1	#N/A	#N/A	3.18776	0.22658	0.264172	0.24177	0.15074	0.852296	0.19853	1.44418	0.17244	0.153992	1.21442	2.4755	0.544301	1.07849	0.177506	0.457397	0.142222	#N/A	#N/A	0.26901	0.960845	0.157583	0.13319	0.411234	0.49482	0.188919	0.152771	#N/A	1.9322	#N/A	0.760866	0.171165	2.12676	#N/A	1.03054	1.82528	#N/A	2.05259	2.83994	4.36488	#N/A	#N/A	#N/A	0.971273	#N/A	#N/A	#N/A	#N/A	2.69262	1.7569	1.71807	0.560867	0.281847	0.358585	0.132595	#N/A	#N/A	0.138921	0.540663	#N/A	#N/A	44	ENSG00000180096	SEPTIN1	protein_coding	septin 1 [Source:HGNC Symbol;Acc:HGNC:2879]
NELL2	#N/A	#N/A	1.06829	0.172947	0.0700216	#N/A	0.0450328	0.0929263	0.117036	0.101582	#N/A	0.0668797	0.109439	0.302474	0.107557	#N/A	0.0791791	#N/A	#N/A	#N/A	#N/A	0.155761	#N/A	#N/A	0.0619369	#N/A	0.110883	0.0407685	0.0714122	#N/A	0.0936427	#N/A	0.121025	0.0897575	0.125165	0.0540388	0.351256	0.154164	1.36597	0.393677	3.18269	0.146246	0.771437	0.133166	0.162419	0.158648	0.182014	0.123917	0.0588422	0.144403	0.175213	0.111567	0.0671866	0.0949488	0.148191	#N/A	0.0873538	0.0977728	#N/A	#N/A	0.096636	#N/A	#N/A	44	ENSG00000184613	NELL2	protein_coding	neural EGFL like 2 [Source:HGNC Symbol;Acc:HGNC:7751]
ARHGAP15-AS1	#N/A	#N/A	0.228362	0.193834	0.211414	0.208558	0.134964	0.184304	0.129746	0.299139	0.160139	0.127967	0.424221	2.8346	0.410725	0.364382	0.157514	0.162511	0.16339	#N/A	0.179175	0.145204	0.177242	0.162885	0.138355	0.157622	0.29146	#N/A	#N/A	#N/A	2.36562	#N/A	0.202986	0.178881	0.261221	#N/A	0.261616	0.264928	0.265428	0.263903	0.286793	0.248408	0.273221	0.253183	0.247154	0.230338	0.267889	0.2538	0.215992	0.21589	0.268479	#N/A	0.858011	#N/A	#N/A	#N/A	#N/A	#N/A	#N/A	#N/A	#N/A	#N/A	#N/A	44	ENSG00000231758	ARHGAP15-AS1	lncRNA	ARHGAP15 antisense RNA 1 [Source:HGNC Symbol;Acc:HGNC:40949]
LIME1	#N/A	#N/A	3.52644	0.940752	0.19017	0.187068	#N/A	0.191277	0.129902	#N/A	0.161983	#N/A	0.306302	1.68254	1.10779	1.44105	#N/A	0.462566	#N/A	0.18724	#N/A	#N/A	0.823989	0.137412	#N/A	0.108199	0.203837	0.0916923	0.092176	#N/A	1.77062	#N/A	0.175042	#N/A	1.64881	#N/A	1.37178	1.62306	1.37853	1.17263	1.58808	1.52993	1.5855	1.92753	1.46242	0.375305	1.8308	1.92623	0.270906	1.59624	1.6067	2.81413	0.925437	0.149809	0.218082	0.16301	#N/A	0.109601	#N/A	0.130852	#N/A	#N/A	#N/A	44	ENSG00000203896	LIME1	protein_coding	Lck interacting transmembrane adaptor 1 [Source:HGNC Symbol;Acc:HGNC:26016]
ABCA7	#N/A	#N/A	2.26989	0.612621	0.259093	0.212034	0.12924	0.385256	#N/A	#N/A	0.12595	0.114302	0.395835	0.241092	0.307064	0.231119	0.165555	0.227517	0.165152	0.165738	0.171847	0.163127	0.706864	0.163588	0.139946	#N/A	#N/A	0.0821383	#N/A	#N/A	2.97959	0.107179	0.372029	0.120479	1.14758	0.0871241	#N/A	1.0873	1.03987	1.03035	1.48177	1.41405	#N/A	#N/A	1.25497	#N/A	#N/A	0.89732	0.120367	0.959212	1.18821	2.44385	#N/A	#N/A	0.129963	0.120792	#N/A	0.108203	0.139268	#N/A	0.366411	#N/A	#N/A	44	ENSG00000064687	ABCA7	protein_coding	ATP binding cassette subfamily A member 7 [Source:HGNC Symbol;Acc:HGNC:37]
LSM4	#N/A	#N/A	0.172531	0.109038	0.145038	0.124051	0.110425	0.119788	#N/A	0.112436	0.10773	0.0860143	0.130378	0.116685	0.142307	0.139094	0.101459	0.12281	0.105247	#N/A	0.125514	#N/A	0.148365	0.0806749	0.0923114	#N/A	#N/A	#N/A	#N/A	#N/A	0.148347	#N/A	0.141889	#N/A	0.181413	#N/A	0.157144	0.177042	0.130816	0.158122	0.173288	0.150105	0.167473	0.153109	0.163796	0.159758	0.174033	0.176992	0.119796	0.153093	0.155363	0.173431	0.122699	0.123441	0.149636	0.107423	#N/A	0.0911063	#N/A	#N/A	#N/A	#N/A	#N/A	44	ENSG00000130520	LSM4	protein_coding	LSM4 homolog, U6 small nuclear RNA and mRNA degradation associated [Source:HGNC Symbol;Acc:HGNC:17259]
LPIN2	#N/A	#N/A	2.08255	2.39375	1.71993	3.20438	1.55886	0.950586	0.855321	2.27957	0.418253	0.308093	2.21426	1.03202	#N/A	#N/A	1.05492	#N/A	1.67194	0.439662	#N/A	1.27932	1.90004	1.67405	#N/A	#N/A	#N/A	#N/A	#N/A	#N/A	1.75799	1.39436	1.46303	1.15103	2.81582	#N/A	3.36956	3.20378	4.06276	3.4541	3.03265	3.0848	4.54384	3.46215	3.42499	2.01125	3.80946	3.5992	#N/A	4.51166	3.11039	1.79214	1.61527	#N/A	1.61181	1.66337	#N/A	1.04328	1.14897	#N/A	1.42105	#N/A	#N/A	44	ENSG00000101577	LPIN2	protein_coding	lipin 2 [Source:HGNC Symbol;Acc:HGNC:14450]
DRAXIN	#N/A	#N/A	0.202337	0.0740989	0.104161	0.100529	0.0718674	0.0777636	#N/A	#N/A	#N/A	0.0582164	#N/A	0.100081	0.11098	0.0921193	0.0940772	0.0985292	0.0935649	#N/A	0.0859353	0.093469	0.082434	0.0781605	#N/A	#N/A	0.0819876	#N/A	0.0500319	#N/A	0.107569	0.0695644	0.104445	0.0843276	0.164518	#N/A	0.416672	0.261993	0.215217	0.257174	3.08401	0.104679	2.76556	0.0714396	0.082918	0.109856	0.125801	0.324448	#N/A	0.879139	0.100411	0.101514	0.079558	0.0994917	#N/A	#N/A	#N/A	#N/A	0.0834648	#N/A	0.0869572	0.00767136	#N/A	44	ENSG00000162490	DRAXIN	protein_coding	dorsal inhibitory axon guidance protein [Source:HGNC Symbol;Acc:HGNC:25054]
GPCPD1	#N/A	#N/A	1.20739	1.45269	1.08454	1.62934	1.03325	#N/A	2.42158	1.51902	2.12271	1.22615	#N/A	1.12951	0.844	1.01539	1.10948	1.19195	1.48539	0.992292	1.35008	1.07749	1.3516	1.31536	1.05593	#N/A	#N/A	#N/A	#N/A	#N/A	#N/A	#N/A	#N/A	#N/A	1.72416	1.20709	1.80919	1.51113	1.69595	1.48366	1.47251	1.94767	1.67465	1.71851	1.86039	1.78089	1.45255	1.72421	2.15664	1.63064	1.66948	0.720227	#N/A	0.935814	#N/A	1.18084	#N/A	1.26312	1.60577	#N/A	1.015	#N/A	#N/A	44	ENSG00000125772	GPCPD1	protein_coding	glycerophosphocholine phosphodiesterase 1 [Source:HGNC Symbol;Acc:HGNC:26957]
KDM4C	#N/A	#N/A	0.686866	0.826915	0.857787	1.02635	0.832422	#N/A	1.47227	0.677629	1.45807	#N/A	1.08566	0.985544	0.789307	0.978427	1.17309	1.0949	#N/A	1.71318	1.52787	1.13478	0.726909	1.93662	0.992707	#N/A	#N/A	0.627308	#N/A	#N/A	0.914862	#N/A	0.951525	#N/A	0.559664	#N/A	#N/A	0.619764	0.529326	0.541115	0.532766	0.708609	#N/A	0.548985	0.566953	0.921052	#N/A	0.55262	#N/A	#N/A	0.633426	1.02799	1.07484	1.48623	1.29851	1.69707	1.80271	2.10425	1.14601	1.05964	0.959291	#N/A	#N/A	44	ENSG00000107077	KDM4C	protein_coding	lysine demethylase 4C [Source:HGNC Symbol;Acc:HGNC:17071]
IRAK4	#N/A	#N/A	1.00425	1.0628	#N/A	#N/A	1.02128	#N/A	#N/A	3.33566	#N/A	0.201363	1.55973	1.55391	1.06751	1.37741	0.662721	1.05931	1.15305	#N/A	0.661921	1.10742	1.61921	#N/A	#N/A	1.44164	0.952372	0.944475	#N/A	#N/A	1.45503	#N/A	2.19127	1.7039	3.77366	0.160761	4.34975	3.88615	4.31439	4.21054	4.02563	4.09994	3.92657	3.73521	3.29117	4.53575	3.7016	3.86134	0.571227	3.82175	4.05494	1.5134	2.05357	0.964723	1.60259	1.80796	#N/A	#N/A	#N/A	#N/A	1.1546	#N/A	#N/A	44	ENSG00000198001	IRAK4	protein_coding	interleukin 1 receptor associated kinase 4 [Source:HGNC Symbol;Acc:HGNC:17967]
CDK17	#N/A	#N/A	#N/A	#N/A	#N/A	#N/A	#N/A	#N/A	#N/A	0.638771	#N/A	#N/A	#N/A	1.06888	0.729256	1.17911	1.22341	1.14665	0.918929	0.775452	1.23424	1.61398	1.05732	1.9039	#N/A	1.91404	1.30632	1.46236	1.34399	#N/A	1.19223	#N/A	1.36782	1.25327	1.82215	1.45455	1.93833	1.89584	1.8561	1.85099	1.69758	2.00441	1.69091	1.88765	1.82416	1.97858	1.67516	1.89882	2.2651	1.73759	1.70906	0.741627	1.36843	#N/A	1.1602	1.0849	1.14682	0.925783	#N/A	0.948581	1.55943	#N/A	#N/A	44	ENSG00000059758	CDK17	protein_coding	cyclin dependent kinase 17 [Source:HGNC Symbol;Acc:HGNC:8750]
NLRP1	3.28268	#N/A	#N/A	#N/A	#N/A	#N/A	#N/A	#N/A	#N/A	1.40926	#N/A	1.72552	#N/A	1.29828	1.17869	0.902386	2.15897	1.36269	1.22712	#N/A	#N/A	1.44602	1.71336	1.34485	#N/A	#N/A	#N/A	#N/A	#N/A	3.92702	#N/A	1.06098	0.715629	0.854293	8.00485	5.96163	5.14491	9.1807	6.35657	6.90448	8.59959	7.24085	7.0203	6.5409	6.25828	5.17594	6.85159	7.05425	4.29337	6.08481	7.18915	3.94196	3.39573	2.77415	4.14264	3.41926	1.12946	3.23734	1.01261	1.06713	4.72663	#N/A	#N/A	43	ENSG00000091592	NLRP1	protein_coding	NLR family pyrin domain containing 1 [Source:HGNC Symbol;Acc:HGNC:14374]
CAMK1D	2.02875	#N/A	2.44786	0.777448	2.63974	3.59253	2.72643	1.78107	2.24918	2.49298	2.60274	2.76511	1.41752	#N/A	#N/A	#N/A	1.07305	#N/A	#N/A	#N/A	#N/A	#N/A	#N/A	#N/A	#N/A	#N/A	#N/A	#N/A	#N/A	#N/A	3.28777	2.79167	3.18216	3.81828	6.51485	7.2968	5.79031	7.41619	6.5174	6.5609	8.0081	5.6463	7.57179	6.5455	7.11724	5.20746	7.17592	7.66356	2.59659	6.85077	7.93373	1.12963	#N/A	1.28319	2.31238	2.50689	2.13045	1.26591	1.65786	1.90716	2.73133	#N/A	#N/A	43	ENSG00000183049	CAMK1D	protein_coding	calcium/calmodulin dependent protein kinase ID [Source:HGNC Symbol;Acc:HGNC:19341]
ARID5A	0.399069	0.10288	1.75149	#N/A	#N/A	1.06549	0.387853	#N/A	0.353524	2.18093	0.19345	0.308783	#N/A	4.21651	3.54267	3.49565	0.805808	0.32653	0.522551	0.199284	0.341061	0.261822	2.18417	0.195622	0.541647	0.321868	#N/A	#N/A	#N/A	#N/A	3.22544	0.20836	0.898851	0.254477	2.78548	#N/A	2.66997	2.782	2.56147	2.66086	2.91214	2.09048	2.66798	2.69021	3.03207	2.078	2.70202	2.59334	0.987287	2.87447	1.9201	#N/A	#N/A	#N/A	#N/A	#N/A	#N/A	#N/A	#N/A	#N/A	0.672924	#N/A	#N/A	43	ENSG00000196843	ARID5A	protein_coding	AT-rich interaction domain 5A [Source:HGNC Symbol;Acc:HGNC:17361]
ARHGDIB	2.84827	#N/A	1.42892	2.40573	1.27169	#N/A	1.32443	2.01182	#N/A	3.74597	1.56385	2.79192	#N/A	3.17335	3.70403	2.00901	3.51334	3.99143	1.64187	#N/A	1.16839	3.44846	4.06055	3.33921	#N/A	1.4272	0.989939	#N/A	#N/A	#N/A	4.55841	1.77848	6.39168	0.412102	0.378219	0.334701	0.369808	11.0717	0.375924	0.380439	0.402427	0.361977	0.39938	0.367474	0.363822	0.350915	9.72662	0.375443	5.19219	0.380886	0.384764	#N/A	1.46469	#N/A	#N/A	#N/A	#N/A	#N/A	#N/A	#N/A	#N/A	#N/A	#N/A	43	ENSG00000111348	ARHGDIB	protein_coding	Rho GDP dissociation inhibitor beta [Source:HGNC Symbol;Acc:HGNC:679]
PRKCQ	1.90923	4.33691	7.08147	4.49402	9.09828	6.90812	7.66495	5.50082	4.5867	#N/A	3.7876	1.5667	4.25362	10.9531	8.91383	0.360804	6.52086	0.363606	0.368215	0.282371	0.428098	4.79669	1.94635	0.422705	0.240331	#N/A	3.1213	3.99251	5.08297	2.08149	4.16384	3.96235	3.57841	1.95245	#N/A	#N/A	#N/A	#N/A	#N/A	#N/A	#N/A	#N/A	#N/A	#N/A	#N/A	#N/A	#N/A	#N/A	0.903572	#N/A	#N/A	0.368925	5.71134	5.19012	0.362789	5.61793	0.347333	7.55916	0.419473	6.66101	1.59238	#N/A	#N/A	43	ENSG00000065675	PRKCQ	protein_coding	protein kinase C theta [Source:HGNC Symbol;Acc:HGNC:9410]
ADD3	1.64116	#N/A	1.12936	1.75252	1.5643	1.3194	1.94953	1.52208	1.0513	2.59941	1.83268	2.11309	#N/A	#N/A	#N/A	#N/A	#N/A	#N/A	#N/A	#N/A	#N/A	#N/A	#N/A	#N/A	#N/A	1.42586	1.94413	2.1775	1.32093	1.68365	2.55416	2.5047	2.59377	2.99573	6.66262	5.98189	5.53061	7.27007	5.70313	6.48317	7.93124	5.76567	5.77475	4.87248	5.01024	4.4574	4.54017	5.62564	2.88833	4.41407	7.12529	#N/A	0.618286	2.19384	#N/A	#N/A	1.4351	0.951077	1.18073	#N/A	1.47038	#N/A	#N/A	43	ENSG00000148700	ADD3	protein_coding	adducin 3 [Source:HGNC Symbol;Acc:HGNC:245]
ARHGAP26	1.26679	2.05431	#N/A	#N/A	#N/A	0.968557	0.791378	#N/A	0.820385	1.32205	#N/A	0.943939	#N/A	1.1068	1.29347	0.828058	1.37341	1.29735	0.941109	#N/A	1.4261	1.21885	1.18159	2.08776	0.724385	0.86102	#N/A	#N/A	#N/A	3.23407	1.55637	0.90828	1.59096	1.91851	1.95825	#N/A	1.61247	1.80155	2.02454	1.74504	1.65301	1.6026	2.00705	2.09707	1.83032	1.61683	1.68954	1.764	0.842657	1.57281	2.20314	#N/A	#N/A	1.59496	#N/A	#N/A	1.70907	#N/A	#N/A	#N/A	#N/A	0.539992	#N/A	43	ENSG00000145819	ARHGAP26	protein_coding	Rho GTPase activating protein 26 [Source:HGNC Symbol;Acc:HGNC:17073]
SEL1L3	0.290222	#N/A	#N/A	#N/A	#N/A	#N/A	#N/A	#N/A	#N/A	2.03839	#N/A	#N/A	#N/A	5.93272	4.97934	4.70714	0.686116	0.361015	0.31637	0.22123	0.505123	0.540593	4.15759	0.326853	#N/A	#N/A	#N/A	#N/A	#N/A	#N/A	5.51139	0.391937	0.624272	0.454938	0.342575	0.135421	7.36959	7.32837	7.38631	7.21451	9.45716	0.32526	8.30776	0.578088	0.321742	0.566518	7.15626	0.324334	1.49817	8.23952	7.36058	4.71902	3.54425	0.5713	0.365495	1.15618	0.319146	0.428763	2.14097	#N/A	2.3866	#N/A	#N/A	43	ENSG00000091490	SEL1L3	protein_coding	SEL1L family member 3 [Source:HGNC Symbol;Acc:HGNC:29108]
IGF2R	1.3559	1.74825	0.783391	1.47174	0.806805	0.949816	1.29169	1.44026	1.97977	1.0309	0.991594	0.880486	0.789882	0.616199	0.540517	0.842339	#N/A	0.911446	#N/A	#N/A	1.02381	0.945058	0.670518	1.10143	#N/A	1.15453	2.02251	2.62134	1.94608	#N/A	#N/A	#N/A	#N/A	#N/A	1.09087	#N/A	0.76908	0.924487	0.987302	0.859534	0.878592	0.985664	0.913987	1.12572	0.863686	1.05173	0.896717	0.99422	1.2625	0.930475	1.0441	#N/A	#N/A	1.04564	#N/A	#N/A	#N/A	#N/A	#N/A	#N/A	#N/A	0.755381	#N/A	43	ENSG00000197081	IGF2R	protein_coding	insulin like growth factor 2 receptor [Source:HGNC Symbol;Acc:HGNC:5467]
DGKD#077044	1.27972	#N/A	1.7495	2.63677	1.6464	1.78474	2.68204	2.81296	2.51367	#N/A	2.36394	1.41754	1.59651	2.66777	2.45058	2.80526	3.07333	2.88983	2.29872	5.13616	2.8543	3.6958	1.19576	3.23923	1.89398	#N/A	0.936377	0.799756	0.930953	#N/A	1.37238	1.51309	1.58094	1.16702	#N/A	#N/A	#N/A	#N/A	#N/A	#N/A	#N/A	0.617755	#N/A	#N/A	#N/A	0.623471	#N/A	#N/A	1.12061	#N/A	#N/A	1.16584	#N/A	1.47614	1.68135	1.35724	1.20624	2.09792	1.69171	1.68749	1.08246	0.637036	#N/A	43	ENSG00000077044	DGKD	protein_coding	diacylglycerol kinase delta [Source:HGNC Symbol;Acc:HGNC:2851]
TAP2#204267	0.644937	#N/A	#N/A	#N/A	#N/A	#N/A	#N/A	#N/A	#N/A	1.36397	#N/A	#N/A	#N/A	2.4182	1.74849	3.35743	1.15346	2.33403	0.741964	#N/A	0.304867	#N/A	2.78505	1.08047	0.996322	1.35381	2.06912	0.95061	#N/A	#N/A	2.43924	0.488555	1.69312	0.6686	4.63836	0.222937	4.53779	4.78963	4.49729	4.4502	5.20279	4.3987	5.11984	5.29262	4.90822	0.990582	4.10641	4.52946	0.765993	4.58575	4.22967	2.05389	2.23792	1.40337	1.67644	#N/A	#N/A	0.659174	#N/A	0.275148	2.29912	#N/A	#N/A	43	ENSG00000204267	TAP2	protein_coding	transporter 2, ATP binding cassette subfamily B member [Source:HGNC Symbol;Acc:HGNC:44]
#272211	0.101626	#N/A	1.37257	#N/A	0.286508	0.158571	0.131013	0.20361	#N/A	0.684356	0.151554	#N/A	0.190073	2.2965	0.66841	#N/A	0.145329	0.198368	#N/A	0.126688	0.169405	#N/A	0.217382	0.164094	#N/A	#N/A	#N/A	#N/A	#N/A	#N/A	#N/A	#N/A	#N/A	#N/A	0.975103	0.0609057	5.16708	4.5746	4.25155	5.33547	5.05603	0.305689	3.80224	0.252927	1.4265	0.192804	3.4092	3.54094	0.14429	3.55753	4.52058	0.418219	0.205504	0.181799	0.187293	0.189415	0.11809	0.118987	0.17805	#N/A	0.160629	#N/A	#N/A	43	ENSG00000272211		lncRNA	novel transcript, antisense to STK17B
ZDHHC20	1.71247	#N/A	#N/A	#N/A	#N/A	#N/A	1.41195	#N/A	#N/A	#N/A	#N/A	#N/A	#N/A	1.16795	1.40503	1.35417	1.37127	1.35671	#N/A	2.33211	1.10022	1.29765	1.38768	1.48205	1.44008	#N/A	0.982377	0.871855	#N/A	#N/A	0.834268	#N/A	0.753241	#N/A	0.843438	#N/A	1.00613	1.05342	1.03938	1.06865	0.928614	1.02293	1.13642	1.20193	0.970996	1.19797	1.12624	1.25618	1.24958	1.15849	0.861394	0.956477	0.937694	1.03482	1.05496	1.03224	0.904513	1.87486	1.71212	1.03595	1.00499	#N/A	#N/A	43	ENSG00000180776	ZDHHC20	protein_coding	zinc finger DHHC-type palmitoyltransferase 20 [Source:HGNC Symbol;Acc:HGNC:20749]
ICAM2	0.127275	#N/A	#N/A	#N/A	#N/A	#N/A	#N/A	#N/A	#N/A	#N/A	#N/A	#N/A	#N/A	0.308614	0.30962	0.316251	0.201693	0.295846	0.194638	0.202198	0.223221	0.239669	0.616931	0.196255	0.202348	#N/A	1.48009	0.398362	#N/A	#N/A	8.10984	#N/A	0.270341	0.297699	0.332706	0.0999375	0.333333	0.335109	0.583037	6.82467	0.358099	0.313461	0.355415	0.317132	0.318114	0.301033	0.339883	0.330068	0.462345	0.331711	0.337955	3.11858	1.25305	0.488065	0.775467	0.367807	#N/A	0.312275	#N/A	0.153559	0.627799	#N/A	#N/A	43	ENSG00000108622	ICAM2	protein_coding	intercellular adhesion molecule 2 [Source:HGNC Symbol;Acc:HGNC:5345]
CORO7#262246	0.843901	#N/A	0.761712	#N/A	#N/A	1.9448	#N/A	1.3641	#N/A	1.97086	0.432172	0.371565	1.17541	0.833408	1.50697	1.14448	#N/A	#N/A	1.12608	#N/A	1.45303	#N/A	1.27702	0.995471	0.771563	#N/A	#N/A	#N/A	#N/A	#N/A	1.18604	#N/A	1.19703	0.631431	3.58469	0.227698	2.725	3.08922	3.0021	3.17433	3.25517	3.06821	2.98177	2.96982	3.69248	4.16148	3.30438	3.65337	1.75196	2.86556	3.52032	0.748739	1.05623	0.868915	1.32286	1.09285	0.19596	#N/A	#N/A	#N/A	1.80842	#N/A	#N/A	43	ENSG00000262246	CORO7	protein_coding	coronin 7 [Source:HGNC Symbol;Acc:HGNC:26161]
SAMD9L	0.744753	#N/A	#N/A	#N/A	#N/A	#N/A	#N/A	#N/A	#N/A	2.15164	#N/A	0.603413	#N/A	0.878617	1.10288	0.924296	#N/A	#N/A	#N/A	0.516108	1.40478	1.00156	1.3752	1.38255	#N/A	0.94851	1.12892	#N/A	#N/A	#N/A	1.90243	2.68353	1.41892	2.65337	5.77184	0.305813	5.65008	5.95242	5.62198	6.3179	5.99307	0.716659	5.48722	5.217	5.3562	3.78483	4.68765	5.4721	2.28935	5.70405	5.00486	2.76786	2.20748	1.25401	2.21269	0.918727	0.28902	#N/A	1.32146	0.647565	2.30891	#N/A	#N/A	43	ENSG00000177409	SAMD9L	protein_coding	sterile alpha motif domain containing 9 like [Source:HGNC Symbol;Acc:HGNC:1349]
ERAP2	1.43691	#N/A	#N/A	#N/A	#N/A	#N/A	#N/A	#N/A	#N/A	1.92619	#N/A	0.84204	#N/A	1.18505	1.51241	1.34567	1.43308	1.43586	1.59317	#N/A	1.53693	1.64932	1.24799	3.2774	1.21726	#N/A	1.62363	#N/A	#N/A	#N/A	2.54454	0.96456	3.18498	1.87877	2.86143	1.00908	2.79482	2.40902	2.67126	2.66745	2.55395	2.55488	2.55183	2.23155	2.81034	2.55277	2.53773	2.69402	#N/A	2.51059	2.38766	1.79999	1.84706	#N/A	1.54154	1.44769	#N/A	1.05803	1.27561	0.365463	2.33874	#N/A	#N/A	43	ENSG00000164308	ERAP2	protein_coding	endoplasmic reticulum aminopeptidase 2 [Source:HGNC Symbol;Acc:HGNC:29499]
GALNT10	0.500074	0.769368	0.743911	#N/A	1.14144	1.07865	#N/A	#N/A	#N/A	1.98784	0.897709	1.76421	1.07872	#N/A	#N/A	#N/A	#N/A	#N/A	#N/A	#N/A	#N/A	#N/A	#N/A	1.11242	#N/A	1.91189	1.30609	1.21431	#N/A	#N/A	2.70279	2.13365	2.73583	4.32606	2.54754	1.87562	2.1637	2.32417	2.27593	2.40892	2.55629	2.71319	2.27456	2.43105	2.19049	2.57726	2.21714	2.51147	2.00118	2.11486	2.94289	2.55655	2.60535	2.22289	2.09511	2.53263	1.25505	1.7232	1.74706	#N/A	2.52327	#N/A	#N/A	43	ENSG00000164574	GALNT10	protein_coding	polypeptide N-acetylgalactosaminyltransferase 10 [Source:HGNC Symbol;Acc:HGNC:19873]
COLQ	#N/A	0.32206	3.77874	2.06291	1.15164	0.550404	0.220928	2.94147	0.509381	#N/A	0.233321	#N/A	2.55662	1.63637	2.0928	1.561	0.521573	1.32819	#N/A	0.162414	0.349099	0.618923	#N/A	0.404509	0.502177	#N/A	0.170523	0.453249	0.541028	0.0354094	0.665723	0.264109	0.694019	1.50327	#N/A	#N/A	#N/A	#N/A	#N/A	#N/A	#N/A	#N/A	1.21748	#N/A	1.08964	#N/A	0.851103	#N/A	0.937304	1.71498	#N/A	2.99272	1.6907	0.478861	0.242303	0.433924	0.280516	0.260857	0.690441	0.176818	0.739927	#N/A	#N/A	43	ENSG00000206561	COLQ	protein_coding	collagen like tail subunit of asymmetric acetylcholinesterase [Source:HGNC Symbol;Acc:HGNC:2226]
ABCA2	#N/A	0.0502224	2.16582	0.522844	0.117777	0.227405	0.10976	0.794396	0.0956316	#N/A	#N/A	#N/A	0.33774	1.63821	0.79869	1.04316	#N/A	0.374046	#N/A	#N/A	0.132889	0.202161	0.451756	0.160123	#N/A	0.214981	0.183976	0.107285	0.0629043	#N/A	0.725315	#N/A	#N/A	#N/A	1.31398	#N/A	1.59616	2.02685	1.36607	1.6126	1.52108	1.54253	1.46455	2.27581	1.73754	0.553225	1.73889	1.7975	0.137283	2.04057	1.45569	1.80062	0.671424	#N/A	0.173541	0.179153	#N/A	#N/A	0.166685	#N/A	#N/A	#N/A	#N/A	43	ENSG00000107331	ABCA2	protein_coding	ATP binding cassette subfamily A member 2 [Source:HGNC Symbol;Acc:HGNC:32]
BCAS4	#N/A	#N/A	2.55956	1.28934	0.258903	#N/A	0.167675	0.409002	#N/A	2.57233	0.17641	0.139877	0.301317	1.73675	4.09385	1.41285	0.731709	0.603466	#N/A	#N/A	0.198161	0.210359	1.3201	0.207572	#N/A	#N/A	0.319869	0.148074	0.119115	#N/A	1.37505	#N/A	#N/A	#N/A	2.92308	#N/A	2.42091	3.57807	3.54477	2.34753	3.12638	3.58003	2.55394	1.81012	3.7025	0.490388	2.77711	3.19144	#N/A	2.89885	2.90588	1.54008	#N/A	0.425564	0.401526	0.395713	#N/A	0.29934	#N/A	#N/A	0.404184	#N/A	#N/A	43	ENSG00000124243	BCAS4	protein_coding	breast carcinoma amplified sequence 4 [Source:HGNC Symbol;Acc:HGNC:14367]
NMRAL1#153406	#N/A	#N/A	2.11663	1.19232	1.3297	1.28166	#N/A	1.60554	0.601157	2.30508	0.280661	0.3345	#N/A	0.937192	1.36437	1.40208	1.23892	#N/A	2.79731	0.237864	0.546628	#N/A	1.00745	0.468697	#N/A	#N/A	1.40004	#N/A	0.914856	#N/A	1.9672	#N/A	1.40165	0.986353	1.9224	#N/A	1.97591	2.02116	2.26388	2.0409	1.91388	1.89962	2.03925	2.09107	2.24709	1.72632	1.85734	1.81257	1.58775	2.32985	2.08489	#N/A	1.05484	0.822253	#N/A	0.968983	#N/A	#N/A	0.962296	#N/A	#N/A	#N/A	#N/A	43	ENSG00000153406	NMRAL1	protein_coding	NmrA like redox sensor 1 [Source:HGNC Symbol;Acc:HGNC:24987]
#273221	#N/A	#N/A	0.138888	0.135395	0.117827	0.147267	#N/A	0.130696	#N/A	0.131183	#N/A	#N/A	0.106519	0.134817	0.153349	0.131169	0.12871	0.104127	0.119414	#N/A	#N/A	0.102112	0.128648	#N/A	#N/A	#N/A	0.0820079	0.0855861	0.0712635	#N/A	0.104591	0.0891444	0.142501	#N/A	0.979218	0.0344214	1.39728	1.44326	1.32472	1.83009	1.91091	0.106635	2.49396	0.408507	0.184622	0.0980935	2.22951	1.88133	#N/A	1.97305	1.80599	0.436705	0.139487	#N/A	0.141099	0.102037	#N/A	#N/A	0.119166	#N/A	0.123134	#N/A	#N/A	43	ENSG00000273221		lncRNA	novel transcript, antisense to CEPT1
ITPRIPL1	#N/A	#N/A	#N/A	0.131652	#N/A	#N/A	0.117105	0.0927683	#N/A	0.253805	#N/A	#N/A	#N/A	0.199822	0.167495	0.190513	0.148232	0.185362	0.150746	#N/A	0.1474	0.154238	0.179919	0.132139	0.0751799	0.107206	0.116972	0.103414	0.0727891	#N/A	0.158165	#N/A	0.16209	0.141841	0.299412	#N/A	0.194368	0.2691	1.81383	0.215782	6.05218	0.195972	4.70716	0.208002	0.206009	0.188563	3.15851	0.410328	0.166166	0.698731	0.218014	0.604123	0.163745	0.155811	0.146082	#N/A	#N/A	#N/A	#N/A	#N/A	0.153478	#N/A	#N/A	43	ENSG00000198885	ITPRIPL1	protein_coding	ITPRIP like 1 [Source:HGNC Symbol;Acc:HGNC:29371]
HELB	#N/A	#N/A	1.31407	#N/A	#N/A	0.53464	#N/A	#N/A	0.243929	2.37926	#N/A	0.101616	0.557635	2.08055	1.72102	0.926905	#N/A	0.218361	0.101749	0.175157	0.154586	0.168569	0.839059	0.100534	#N/A	#N/A	#N/A	#N/A	#N/A	#N/A	2.44271	0.131253	0.510556	0.132647	4.44873	0.0844017	4.41863	4.62396	4.69022	4.91924	4.80596	2.9022	4.32558	6.61866	3.61718	0.231729	3.82185	3.80381	0.187801	4.39737	4.47474	1.10429	1.01588	0.269223	0.262525	#N/A	#N/A	0.154703	#N/A	#N/A	0.271587	#N/A	#N/A	43	ENSG00000127311	HELB	protein_coding	DNA helicase B [Source:HGNC Symbol;Acc:HGNC:17196]
HMGA1P4	#N/A	#N/A	#N/A	0.575701	0.158095	0.160177	#N/A	#N/A	#N/A	2.58193	0.123009	#N/A	#N/A	2.97634	1.01183	0.454862	0.143946	0.155101	0.165886	0.166048	#N/A	#N/A	0.32396	0.137038	#N/A	#N/A	#N/A	#N/A	#N/A	#N/A	1.83898	0.129223	0.135288	0.146447	0.2188	0.060098	3.35591	0.217301	3.69055	3.51599	6.19901	0.243793	4.01478	0.404069	0.300265	0.218975	4.54082	4.17424	0.195278	4.61567	0.389286	3.19473	0.19543	0.146153	0.176221	0.131952	0.124297	0.123527	#N/A	#N/A	0.172174	#N/A	#N/A	43	ENSG00000234705	HMGA1P4	lncRNA	high mobility group AT-hook 1 pseudogene 4 [Source:HGNC Symbol;Acc:HGNC:39093]
GPRIN3	0.338447	#N/A	3.52108	2.58538	0.574092	2.30786	1.93951	3.45694	0.750981	3.20602	0.632638	0.349148	#N/A	5.61175	7.0084	5.29262	0.856984	7.05407	0.329923	0.448361	0.310153	3.24301	5.05991	1.89648	#N/A	#N/A	#N/A	#N/A	#N/A	#N/A	4.37389	#N/A	4.49382	3.27321	0.338448	0.161076	0.568239	0.339367	7.74319	7.48258	10.6629	0.322771	10.4682	7.3232	0.60944	0.503126	8.09806	8.00841	4.41901	8.92488	6.84743	#N/A	#N/A	#N/A	#N/A	#N/A	#N/A	#N/A	#N/A	#N/A	#N/A	#N/A	#N/A	42	ENSG00000185477	GPRIN3	protein_coding	GPRIN family member 3 [Source:HGNC Symbol;Acc:HGNC:27733]
#288016	0.0387918	#N/A	0.133802	0.118296	#N/A	0.142735	#N/A	0.122181	#N/A	0.0821477	#N/A	#N/A	#N/A	0.139473	0.160807	0.148951	#N/A	0.116804	#N/A	#N/A	0.116805	#N/A	0.146055	0.10538	#N/A	#N/A	0.0825985	0.0842729	0.0667936	#N/A	0.11936	#N/A	0.133738	0.112991	0.125454	0.0353953	0.118895	0.120427	0.168867	0.11149	0.224727	0.171506	4.15551	0.157111	0.134661	0.155368	0.104446	0.153472	0.113551	0.158746	0.109274	0.105326	0.159413	0.132514	0.143027	#N/A	#N/A	#N/A	0.113471	#N/A	0.0776124	#N/A	#N/A	42	ENSG00000288016		lncRNA	novel transcript
VPS37B	1.1575	#N/A	#N/A	#N/A	#N/A	#N/A	#N/A	#N/A	#N/A	0.760517	#N/A	#N/A	#N/A	2.30674	2.37186	2.16284	1.45076	1.72037	#N/A	0.348496	0.877494	2.33377	2.02325	1.40206	0.817954	1.0913	1.35218	1.24085	1.50798	#N/A	1.12646	#N/A	1.12365	1.33247	2.05876	0.764934	2.12521	1.99449	2.23339	1.94858	2.03705	1.99199	2.30517	2.28091	2.23378	1.44996	1.94852	2.15075	1.65117	2.05948	2.34991	0.951056	1.17067	#N/A	1.65308	#N/A	#N/A	#N/A	#N/A	0.370859	0.743707	#N/A	#N/A	42	ENSG00000139722	VPS37B	protein_coding	VPS37B subunit of ESCRT-I [Source:HGNC Symbol;Acc:HGNC:25754]
#254205	0.0642728	#N/A	0.546531	0.142389	0.169707	#N/A	0.123359	#N/A	0.0990347	#N/A	0.119985	#N/A	0.146275	0.962495	0.190998	0.167244	#N/A	0.18449	#N/A	#N/A	0.142147	0.128546	0.189025	#N/A	0.111554	0.0907596	0.124359	0.102906	0.0716998	#N/A	#N/A	#N/A	#N/A	0.0845063	0.705546	#N/A	0.712605	3.62496	1.78381	2.47345	3.74634	0.412135	2.14479	0.627021	0.202254	0.160571	1.6031	2.02103	#N/A	2.07382	3.15223	0.212777	0.168686	0.160088	0.174866	#N/A	#N/A	0.0907917	0.139659	#N/A	#N/A	#N/A	#N/A	42	ENSG00000254205		lncRNA	novel transcript
KLHL6	0.0824747	#N/A	#N/A	0.15643	#N/A	#N/A	#N/A	#N/A	#N/A	#N/A	#N/A	0.0680596	#N/A	0.202598	0.19706	0.188996	0.112966	0.191182	#N/A	#N/A	0.130744	0.166522	0.156857	0.116661	0.111515	#N/A	#N/A	#N/A	#N/A	#N/A	0.212926	0.0850719	0.148741	0.149341	0.206785	0.0573064	0.254992	0.179751	0.168617	0.214556	0.366647	0.176946	4.48499	0.209882	0.205585	0.160596	0.254663	0.203936	#N/A	0.249323	0.200632	0.173004	0.127112	0.102029	0.184923	0.104978	0.116113	0.124518	0.151767	#N/A	0.130808	#N/A	#N/A	42	ENSG00000172578	KLHL6	protein_coding	kelch like family member 6 [Source:HGNC Symbol;Acc:HGNC:18653]
ADAM10	1.1134	#N/A	#N/A	#N/A	#N/A	#N/A	#N/A	#N/A	#N/A	1.15082	#N/A	#N/A	#N/A	0.996135	0.575495	0.897449	0.93296	1.015	1.25365	1.62507	#N/A	1.15674	1.44916	2.06965	0.888295	1.16897	#N/A	#N/A	#N/A	#N/A	#N/A	#N/A	0.690957	1.17612	1.51265	1.67266	1.65728	1.65428	1.67146	1.40515	1.31706	1.35113	1.61501	1.86791	1.70044	1.98604	1.66673	1.74963	1.6875	1.70953	1.4407	0.604296	1.10167	1.41433	1.08557	1.14635	2.85473	#N/A	1.23247	1.11672	1.33754	#N/A	#N/A	42	ENSG00000137845	ADAM10	protein_coding	ADAM metallopeptidase domain 10 [Source:HGNC Symbol;Acc:HGNC:188]
IRF1-AS1	#N/A	1.15458	#N/A	#N/A	#N/A	#N/A	#N/A	#N/A	#N/A	0.890927	#N/A	1.00288	#N/A	#N/A	0.9004	0.856087	1.16861	0.725699	1.18162	#N/A	1.12161	#N/A	0.674172	1.21572	#N/A	1.71517	1.5204	1.39878	1.61129	#N/A	0.798989	#N/A	0.977045	#N/A	1.08846	0.848093	1.0047	1.0419	1.26378	1.11438	0.973788	0.774975	1.32005	1.47894	1.55699	1.5325	1.34915	1.34221	1.29859	1.47899	1.01444	1.30341	1.06631	1.07064	1.64927	2.00958	0.959359	#N/A	#N/A	0.85599	1.59284	#N/A	#N/A	42	ENSG00000197536	IRF1-AS1	lncRNA	IRF1 antisense RNA 1 [Source:HGNC Symbol;Acc:HGNC:33838]
CCDC91	#N/A	#N/A	1.3344	1.20702	1.39163	1.5855	1.3675	1.54458	1.97296	0.726033	1.69712	1.37579	0.990223	0.625106	0.801963	0.568141	#N/A	0.780726	1.28259	1.65812	1.05257	1.09753	0.68677	1.09031	1.43796	#N/A	#N/A	#N/A	#N/A	#N/A	#N/A	0.988169	1.14839	#N/A	0.525277	#N/A	0.769872	0.637795	0.900842	0.634584	#N/A	#N/A	0.796833	0.848971	0.850036	0.778507	0.565402	0.669683	#N/A	0.98445	#N/A	#N/A	#N/A	0.73864	0.71554	#N/A	1.19883	#N/A	0.780128	1.14412	0.928823	#N/A	#N/A	42	ENSG00000123106	CCDC91	protein_coding	coiled-coil domain containing 91 [Source:HGNC Symbol;Acc:HGNC:24855]
RBM47	#N/A	#N/A	2.34247	0.288499	0.172846	0.178967	#N/A	0.498088	0.0941991	#N/A	#N/A	0.0794906	0.250339	0.161212	0.198665	0.42169	0.0885433	0.184534	0.128061	#N/A	#N/A	#N/A	0.132373	#N/A	0.0560868	#N/A	#N/A	#N/A	#N/A	#N/A	1.35313	#N/A	0.129195	0.0962547	0.170256	0.0564244	2.11403	3.20967	2.7138	2.79816	4.78911	0.134547	3.44742	0.884184	0.164358	0.196209	3.31809	3.43902	#N/A	2.29378	0.271514	2.10745	0.580495	0.139596	0.178638	0.128194	#N/A	#N/A	#N/A	#N/A	0.139561	0.0303201	#N/A	42	ENSG00000163694	RBM47	protein_coding	RNA binding motif protein 47 [Source:HGNC Symbol;Acc:HGNC:30358]
CD28	#N/A	#N/A	0.126303	0.113698	0.107606	0.110134	0.0776322	0.10694	0.0880386	0.100548	#N/A	0.0660093	0.0834827	0.132878	0.120985	0.0851418	#N/A	0.1169	#N/A	#N/A	#N/A	0.101028	0.115225	0.0616953	0.0820291	#N/A	#N/A	#N/A	#N/A	#N/A	0.110792	#N/A	0.107531	#N/A	0.141291	0.0494273	0.132673	0.139486	0.134483	0.118784	0.146044	0.0994195	0.166714	0.113665	0.0994271	0.115258	0.0868568	0.135727	#N/A	0.116766	0.121166	0.103353	0.123717	0.1036	0.108333	#N/A	#N/A	0.0794768	#N/A	#N/A	0.0981649	#N/A	#N/A	42	ENSG00000178562	CD28	protein_coding	CD28 molecule [Source:HGNC Symbol;Acc:HGNC:1653]
DDX3Y	#N/A	#N/A	0.0953438	0.0790552	0.0743814	0.0762525	0.0554229	0.0739834	#N/A	0.0589162	#N/A	0.0424812	0.0780669	0.0765868	0.0876227	0.0861856	0.0688976	0.0817353	0.0659351	#N/A	#N/A	#N/A	0.0847089	0.0562943	#N/A	#N/A	#N/A	#N/A	#N/A	#N/A	0.0927468	0.0501074	0.0752268	#N/A	0.0988926	#N/A	0.0994999	0.100641	0.101565	0.100271	0.0982595	0.092743	0.104846	0.0948086	0.0921658	0.0824497	0.100028	0.0992546	0.0755186	0.0963804	0.10066	0.0965633	0.0828219	0.0709319	0.0761096	0.0669561	#N/A	#N/A	#N/A	#N/A	0.0669145	#N/A	#N/A	42	ENSG00000067048	DDX3Y	protein_coding	DEAD-box helicase 3 Y-linked [Source:HGNC Symbol;Acc:HGNC:2699]
KDM5D	#N/A	#N/A	0.0947305	0.0783222	0.0738086	0.0754736	0.0545067	0.0732159	#N/A	0.0850577	#N/A	0.0415065	0.0763842	0.0949423	0.0831031	0.0856219	0.0678888	0.0806121	0.0652886	#N/A	#N/A	#N/A	0.0765234	0.0555169	#N/A	#N/A	#N/A	#N/A	#N/A	#N/A	0.0920914	0.0494681	0.0744708	#N/A	0.0955667	#N/A	0.0935724	0.100007	0.0945205	0.0995723	0.110477	0.0922067	0.10855	0.0940375	0.0911546	0.0826687	0.101915	0.0986404	0.0748181	0.0991651	0.0990237	0.0959387	0.0857064	0.0707597	0.0753782	0.0662894	#N/A	#N/A	#N/A	#N/A	0.0659979	#N/A	#N/A	42	ENSG00000012817	KDM5D	protein_coding	lysine demethylase 5D [Source:HGNC Symbol;Acc:HGNC:11115]
PILRB	#N/A	#N/A	0.84234	1.24334	1.32651	1.81629	1.11786	0.815198	1.37012	#N/A	1.26089	1.20748	0.740635	1.13711	1.37893	1.14574	1.44467	1.09352	1.00654	1.99514	1.56312	0.896726	1.20132	1.67066	1.59255	1.09953	1.52173	1.59483	1.55372	#N/A	1.093	1.1802	1.26807	0.971088	#N/A	#N/A	#N/A	#N/A	#N/A	#N/A	#N/A	0.798086	#N/A	#N/A	#N/A	1.12909	#N/A	#N/A	1.66523	#N/A	0.671097	#N/A	0.844511	#N/A	1.09138	0.987998	1.51132	#N/A	0.998298	3.70481	0.942791	0.846516	#N/A	42	ENSG00000121716	PILRB	protein_coding	paired immunoglobin like type 2 receptor beta [Source:HGNC Symbol;Acc:HGNC:18297]
PFN1	#N/A	#N/A	3.01354	0.406037	0.163018	#N/A	0.137313	0.51611	#N/A	0.246209	#N/A	0.119501	#N/A	0.186517	0.516247	0.251018	0.18814	0.224428	0.19164	0.197716	0.19031	0.179972	0.198897	0.170226	#N/A	#N/A	0.922771	#N/A	#N/A	#N/A	2.95513	0.125165	0.185055	0.164202	0.265487	0.0622195	0.248797	0.267992	0.807756	0.246018	0.283436	0.250315	0.461427	0.256873	0.251957	0.233384	0.2715	0.262185	0.206188	0.263533	0.252839	0.706216	0.72138	#N/A	#N/A	#N/A	#N/A	#N/A	#N/A	#N/A	#N/A	#N/A	#N/A	42	ENSG00000108518	PFN1	protein_coding	profilin 1 [Source:HGNC Symbol;Acc:HGNC:8881]
ARPC5L	#N/A	#N/A	0.136386	0.0919523	#N/A	#N/A	#N/A	#N/A	#N/A	0.112714	#N/A	0.0876686	#N/A	0.144258	0.166821	0.158735	0.104621	0.142607	0.0917665	#N/A	0.115688	0.135862	0.156668	0.111481	#N/A	0.0829292	#N/A	0.0742239	0.0408345	#N/A	0.109546	#N/A	0.145145	0.121305	0.151041	#N/A	0.148555	0.12901	0.181734	0.1085	3.08044	0.15832	3.61072	0.152295	0.167827	0.159235	0.140277	0.121225	#N/A	0.153977	0.127574	0.148545	0.0849595	0.119894	0.149899	0.10704	#N/A	#N/A	0.122247	#N/A	0.131596	#N/A	#N/A	42	ENSG00000136950	ARPC5L	protein_coding	actin related protein 2/3 complex subunit 5 like [Source:HGNC Symbol;Acc:HGNC:23366]
TRERF1	5.14027	#N/A	2.22086	2.47401	3.49215	2.2036	2.12359	2.7691	2.4703	3.26853	1.97318	3.39791	0.852459	#N/A	#N/A	#N/A	#N/A	0.680701	#N/A	#N/A	#N/A	#N/A	0.704093	1.31027	#N/A	#N/A	2.01845	0.82741	#N/A	#N/A	2.12378	2.21564	2.05155	2.77715	10.1371	6.67829	6.68491	10.1399	7.04155	6.92385	9.71759	9.33016	7.57306	6.40184	7.40074	0.3607	7.65455	8.11128	5.93414	7.25854	8.59646	#N/A	0.664321	#N/A	#N/A	#N/A	1.81781	#N/A	#N/A	#N/A	0.785576	#N/A	#N/A	41	ENSG00000124496	TRERF1	protein_coding	transcriptional regulating factor 1 [Source:HGNC Symbol;Acc:HGNC:18273]
WIPF1	1.99062	#N/A	#N/A	0.979471	#N/A	0.886945	#N/A	1.15538	#N/A	3.01243	#N/A	1.56664	#N/A	#N/A	0.56661	#N/A	0.835749	#N/A	#N/A	#N/A	#N/A	#N/A	1.07075	#N/A	#N/A	0.767178	#N/A	#N/A	#N/A	#N/A	1.67069	1.04824	1.97284	2.30529	9.03038	6.83302	7.02551	12.8543	6.88551	7.59269	11.1754	9.42591	8.98758	8.99295	9.90363	5.98643	8.84595	8.82616	5.7728	9.14699	10.3966	1.22265	1.14823	1.71434	1.4297	2.00867	1.38772	1.5352	1.74879	1.48723	2.41685	#N/A	#N/A	41	ENSG00000115935	WIPF1	protein_coding	WAS/WASL interacting protein family member 1 [Source:HGNC Symbol;Acc:HGNC:12736]
ETS1	2.26476	#N/A	#N/A	#N/A	#N/A	#N/A	#N/A	#N/A	#N/A	1.56537	#N/A	1.29286	#N/A	1.29788	1.7963	1.74354	2.2892	1.50314	1.81213	1.28697	2.09863	1.3987	2.03238	2.22925	#N/A	1.33664	3.82955	3.78226	4.29803	3.41853	2.54505	1.76411	2.11222	3.32682	6.01012	0.478034	6.24319	6.56483	6.66429	6.30208	6.74579	5.00042	8.62181	6.38348	7.50034	5.14752	8.57325	7.70467	5.1337	7.7094	5.56971	#N/A	#N/A	0.800063	#N/A	#N/A	#N/A	#N/A	#N/A	#N/A	#N/A	#N/A	#N/A	41	ENSG00000134954	ETS1	protein_coding	ETS proto-oncogene 1, transcription factor [Source:HGNC Symbol;Acc:HGNC:3488]
ADAM28	0.0336444	#N/A	0.0534475	0.0571937	0.0741598	0.075768	#N/A	#N/A	#N/A	0.0549165	#N/A	0.0448628	#N/A	0.0650511	0.0685628	0.0857946	0.069828	0.0805959	#N/A	#N/A	#N/A	0.068072	0.0784454	#N/A	0.0549333	#N/A	#N/A	#N/A	#N/A	#N/A	0.04494	#N/A	0.0746454	#N/A	0.0992666	0.0273296	0.0519809	0.0976346	0.0503475	0.0644014	0.0999087	0.0924354	0.0783382	0.0934704	0.064824	0.0828519	0.0858115	0.0813192	0.0455857	0.0998807	0.099759	0.0681828	0.0552366	0.0693359	#N/A	#N/A	0.0273642	#N/A	0.0561531	#N/A	0.0667875	0.008247	#N/A	41	ENSG00000042980	ADAM28	protein_coding	ADAM metallopeptidase domain 28 [Source:HGNC Symbol;Acc:HGNC:206]
#235111	0.0919241	#N/A	#N/A	#N/A	#N/A	#N/A	#N/A	#N/A	#N/A	0.635436	#N/A	0.0849252	#N/A	0.178562	0.160519	0.140618	0.132161	0.156633	0.129322	#N/A	0.124354	0.108485	0.160669	0.110503	#N/A	0.0917222	#N/A	#N/A	#N/A	#N/A	0.168887	0.0993001	0.12289	0.119934	0.16101	0.0365607	0.169549	0.187131	0.148901	0.164852	0.174117	0.163901	0.18571	0.176794	0.172686	0.159656	0.177664	0.174961	0.141306	0.168311	0.188713	0.153652	0.136707	0.133408	0.149942	0.0917939	#N/A	#N/A	#N/A	#N/A	0.124816	#N/A	#N/A	41	ENSG00000235111		lncRNA	novel transcript
C11orf65	1.95604	#N/A	2.18497	2.25639	1.92905	1.76154	1.10967	2.28397	0.858416	0.973374	0.657389	0.248451	1.96278	0.819921	1.36561	#N/A	1.76014	#N/A	1.17776	#N/A	1.35377	1.27019	1.35914	1.30442	#N/A	#N/A	1.05617	#N/A	#N/A	#N/A	#N/A	#N/A	#N/A	#N/A	0.868742	#N/A	1.17106	1.2769	1.28678	1.20711	1.12983	1.02379	1.17834	1.11211	1.5565	#N/A	1.1541	1.18692	#N/A	1.4062	1.12563	1.25368	1.44024	1.95429	#N/A	1.63095	#N/A	#N/A	1.87278	0.318522	#N/A	#N/A	#N/A	41	ENSG00000166323	C11orf65	protein_coding	chromosome 11 open reading frame 65 [Source:HGNC Symbol;Acc:HGNC:28519]
RAPGEF1	0.93992	#N/A	#N/A	#N/A	#N/A	#N/A	#N/A	#N/A	#N/A	#N/A	#N/A	#N/A	#N/A	1.42292	0.531446	1.4686	1.79226	1.78493	1.35968	3.49097	1.55476	1.60246	1.49894	2.14475	#N/A	#N/A	#N/A	#N/A	#N/A	#N/A	1.42786	0.768695	1.38839	1.04129	1.09903	0.468466	0.815368	1.12836	0.891547	1.02379	1.07294	1.21626	0.899678	1.00819	0.971909	1.31801	0.928278	1.11679	1.63069	0.937266	1.09226	1.65409	0.786351	1.72688	2.23895	2.11453	#N/A	1.46654	#N/A	2.70668	1.75882	#N/A	#N/A	41	ENSG00000107263	RAPGEF1	protein_coding	Rap guanine nucleotide exchange factor 1 [Source:HGNC Symbol;Acc:HGNC:4568]
ZDHHC13	0.713812	#N/A	0.919177	#N/A	0.835537	#N/A	#N/A	#N/A	#N/A	1.29985	0.265755	0.153928	#N/A	#N/A	1.04685	#N/A	0.830464	#N/A	#N/A	#N/A	#N/A	#N/A	1.24326	#N/A	0.512962	0.689773	0.9415	#N/A	#N/A	#N/A	1.0511	#N/A	1.32898	0.385596	2.09126	0.687074	2.40676	2.27597	2.8612	2.44634	2.46993	1.31066	2.42619	2.30162	2.26463	1.33641	2.22429	2.51396	1.12818	3.0965	1.83745	1.98952	1.58507	1.51218	0.925344	0.928631	0.1432	#N/A	0.59905	0.145077	1.35148	#N/A	#N/A	41	ENSG00000177054	ZDHHC13	protein_coding	zinc finger DHHC-type palmitoyltransferase 13 [Source:HGNC Symbol;Acc:HGNC:18413]
WAS	0.0917685	#N/A	0.0873895	0.0789503	0.108981	0.105811	0.0805944	0.0781093	#N/A	0.0785776	0.0768789	#N/A	0.101226	0.0740802	0.0745928	0.124489	0.0680093	0.109334	0.0956281	#N/A	0.0908776	#N/A	0.0871012	0.0827165	0.0643553	#N/A	#N/A	#N/A	#N/A	#N/A	0.116078	#N/A	0.0646668	#N/A	0.085759	#N/A	0.10157	0.109892	0.188725	0.0782186	4.95664	0.088682	3.44948	0.106116	0.0725811	0.0973623	0.0737447	0.216173	#N/A	0.0976431	0.193031	0.260656	0.0868872	0.103877	0.0716136	#N/A	#N/A	#N/A	#N/A	#N/A	#N/A	#N/A	#N/A	41	ENSG00000015285	WAS	protein_coding	WASP actin nucleation promoting factor [Source:HGNC Symbol;Acc:HGNC:12731]
PRDM1	0.183626	0.0956259	2.08509	4.57991	0.387982	1.22851	0.234135	4.72194	0.36766	3.3706	0.499207	0.273253	1.15557	1.61375	2.71625	1.61337	#N/A	1.0566	#N/A	#N/A	0.250918	0.361536	1.13032	#N/A	#N/A	#N/A	#N/A	#N/A	0.79297	#N/A	#N/A	#N/A	#N/A	#N/A	7.02139	0.174817	5.95719	6.96778	7.58313	6.33756	6.668	0.410529	6.91643	0.318312	5.82578	0.656297	6.1707	6.01817	0.276936	6.1739	5.17826	#N/A	1.11092	0.624704	#N/A	#N/A	#N/A	#N/A	0.824589	#N/A	#N/A	#N/A	#N/A	41	ENSG00000057657	PRDM1	protein_coding	PR/SET domain 1 [Source:HGNC Symbol;Acc:HGNC:9346]
MFNG	0.092216	#N/A	#N/A	#N/A	#N/A	#N/A	#N/A	#N/A	#N/A	1.19212	#N/A	#N/A	#N/A	0.204829	0.189093	0.197442	0.160333	0.188666	0.155963	0.149971	0.150377	0.137765	0.156336	0.133211	#N/A	#N/A	#N/A	#N/A	#N/A	#N/A	0.185183	0.11505	0.162004	0.117861	0.194828	0.0568461	0.221117	0.194511	0.204773	0.218348	0.209077	0.196532	0.223987	0.212327	0.20779	0.192602	0.211893	0.199642	0.148945	0.20545	0.209137	1.11261	0.14508	0.164905	0.168116	0.136269	#N/A	0.0872023	#N/A	#N/A	0.124959	#N/A	#N/A	41	ENSG00000100060	MFNG	protein_coding	MFNG O-fucosylpeptide 3-beta-N-acetylglucosaminyltransferase [Source:HGNC Symbol;Acc:HGNC:7038]
TP53I13	#N/A	#N/A	5.71364	1.46428	0.243822	0.262038	0.193136	2.36086	0.165986	2.2097	0.196565	0.146284	1.74227	#N/A	#N/A	#N/A	0.778759	1.11337	#N/A	#N/A	#N/A	#N/A	#N/A	0.316456	#N/A	#N/A	#N/A	#N/A	#N/A	#N/A	0.973565	#N/A	0.903469	#N/A	3.2225	#N/A	3.3227	2.78946	2.31854	2.60717	2.80795	3.49008	2.15859	2.42284	1.97118	1.32031	2.32915	2.17102	0.765181	2.37104	2.95166	2.73132	2.92044	0.750191	0.608042	0.214493	0.133153	0.145099	0.172099	#N/A	0.372673	#N/A	#N/A	41	ENSG00000167543	TP53I13	protein_coding	tumor protein p53 inducible protein 13 [Source:HGNC Symbol;Acc:HGNC:25102]
TESPA1	#N/A	#N/A	2.8609	0.217313	0.22276	0.245915	0.176376	0.203528	0.150971	0.388572	0.179706	#N/A	0.267209	#N/A	#N/A	#N/A	#N/A	#N/A	#N/A	#N/A	#N/A	#N/A	#N/A	#N/A	#N/A	#N/A	0.173446	0.117077	#N/A	#N/A	0.493711	0.145358	0.203727	0.164163	0.285932	0.0615503	0.270509	0.29601	0.279836	0.274525	0.304049	0.27613	7.69667	0.264662	0.277626	0.235489	0.275443	0.287487	0.239994	0.275024	0.293677	2.85304	0.193712	0.190037	0.245417	0.201095	#N/A	0.132838	0.200237	#N/A	0.206502	#N/A	#N/A	41	ENSG00000135426	TESPA1	protein_coding	thymocyte expressed, positive selection associated 1 [Source:HGNC Symbol;Acc:HGNC:29109]
#253720	#N/A	#N/A	0.906095	#N/A	0.116038	0.121097	#N/A	0.106262	#N/A	0.170132	#N/A	#N/A	0.115246	0.132406	0.160853	0.163576	0.110275	0.155798	0.105386	#N/A	0.123654	0.0992657	0.107025	0.109637	#N/A	#N/A	#N/A	#N/A	#N/A	#N/A	0.210308	#N/A	0.0848054	0.11575	1.00916	#N/A	1.6447	1.27105	1.67861	1.83005	2.55884	0.235113	1.53234	0.948709	0.111761	#N/A	1.55532	1.28691	0.107494	1.45997	3.14891	0.140771	0.137861	0.136619	0.149259	0.127485	#N/A	#N/A	0.120512	#N/A	0.120097	#N/A	#N/A	41	ENSG00000253720		lncRNA	novel transcript
ARRDC3-AS1	#N/A	#N/A	1.26992	0.591706	0.617238	0.365476	0.119305	0.975017	#N/A	2.46185	0.131933	0.106088	#N/A	2.71607	1.62159	1.51281	0.644114	0.254717	0.13841	0.165659	0.162149	0.178159	0.86961	0.177801	#N/A	#N/A	#N/A	#N/A	#N/A	#N/A	1.30362	0.28838	0.551238	#N/A	2.33299	#N/A	1.75062	2.24426	2.62741	2.05982	2.06234	2.12538	2.18623	2.48014	2.52582	0.49976	2.65279	2.3393	0.482563	2.84483	2.58312	#N/A	#N/A	#N/A	0.557714	#N/A	#N/A	#N/A	#N/A	#N/A	0.330005	#N/A	#N/A	41	ENSG00000281357	ARRDC3-AS1	lncRNA	ARRDC3 antisense RNA 1 [Source:HGNC Symbol;Acc:HGNC:44145]
ATP2B4	#N/A	#N/A	#N/A	#N/A	#N/A	#N/A	#N/A	0.800897	#N/A	#N/A	#N/A	#N/A	#N/A	0.885121	0.528318	0.588904	0.781999	1.23725	1.19138	1.68877	1.22929	#N/A	1.39073	1.38556	#N/A	1.78887	1.8304	1.22857	1.03055	2.75085	0.814826	0.987994	0.838331	1.4228	2.62062	2.40474	2.8068	2.8033	3.26402	2.91283	2.58979	2.17088	3.04092	2.87123	3.27152	2.84018	2.78548	2.9445	2.32554	3.29581	1.6244	1.10787	#N/A	#N/A	0.935879	1.21368	#N/A	#N/A	#N/A	#N/A	0.962905	#N/A	#N/A	41	ENSG00000058668	ATP2B4	protein_coding	ATPase plasma membrane Ca2+ transporting 4 [Source:HGNC Symbol;Acc:HGNC:817]
FSD1	#N/A	#N/A	0.0966557	#N/A	0.136855	0.0958036	0.101106	0.107908	#N/A	0.102697	0.0972582	#N/A	#N/A	0.16898	0.15909	0.0982615	0.0993675	0.149618	#N/A	#N/A	#N/A	#N/A	0.153558	0.104656	#N/A	0.0953783	#N/A	0.0830676	0.0664151	#N/A	0.1636	#N/A	0.101063	0.111305	0.157371	#N/A	0.317688	0.164372	0.155648	0.208687	0.195703	0.169417	3.32133	0.122832	0.108402	0.152648	0.547247	0.138598	#N/A	0.40581	0.142145	0.137198	0.148636	#N/A	0.140887	0.123349	#N/A	#N/A	0.107039	#N/A	0.120015	#N/A	#N/A	41	ENSG00000105255	FSD1	protein_coding	fibronectin type III and SPRY domain containing 1 [Source:HGNC Symbol;Acc:HGNC:13745]
ATF7IP	#N/A	#N/A	0.597775	0.855839	#N/A	0.922922	1.03119	0.742471	1.08163	0.751741	2.02597	1.14847	0.586479	0.525756	0.896145	0.550874	#N/A	0.766944	#N/A	1.07463	#N/A	#N/A	0.954902	#N/A	#N/A	#N/A	0.533274	0.828571	#N/A	#N/A	#N/A	#N/A	0.615153	0.982563	0.630999	1.17525	0.682351	0.585359	0.571427	0.580301	0.478715	0.545449	#N/A	0.644965	0.699514	#N/A	#N/A	0.553012	0.815764	0.640543	0.628513	#N/A	0.586425	#N/A	1.00855	0.954928	1.43315	#N/A	0.824159	1.29466	0.708097	#N/A	#N/A	41	ENSG00000171681	ATF7IP	protein_coding	activating transcription factor 7 interacting protein [Source:HGNC Symbol;Acc:HGNC:20092]
CNTRL	#N/A	#N/A	#N/A	0.870736	#N/A	1.42323	1.00784	0.883627	1.21919	1.74746	0.895617	#N/A	#N/A	0.714901	#N/A	0.618989	1.0136	0.990198	1.25644	0.934484	1.08688	#N/A	1.20327	0.940627	#N/A	#N/A	#N/A	#N/A	#N/A	#N/A	#N/A	#N/A	#N/A	1.06389	2.88074	0.662298	2.67972	2.4893	2.59136	2.42297	2.47757	2.69954	2.60456	2.50009	2.71806	2.6792	2.32453	2.72174	#N/A	2.49773	2.64417	1.11706	0.797196	1.50876	1.36938	1.35262	0.901066	1.18843	#N/A	#N/A	1.75013	#N/A	#N/A	41	ENSG00000119397	CNTRL	protein_coding	centriolin [Source:HGNC Symbol;Acc:HGNC:1858]
HENMT1	#N/A	#N/A	0.981852	0.104024	0.153321	0.170266	#N/A	0.117531	#N/A	0.149039	#N/A	#N/A	0.169452	1.64254	0.160882	0.450904	0.0787465	0.145003	0.122618	#N/A	#N/A	#N/A	#N/A	#N/A	0.112001	0.0975814	0.092822	#N/A	#N/A	#N/A	0.473676	0.0994245	#N/A	0.143698	0.701856	0.0730734	0.211143	0.30588	0.62901	0.450766	4.6164	0.192051	4.7163	0.165378	0.190831	0.114908	2.83782	3.43219	#N/A	0.569599	0.703029	0.822754	0.173528	0.161961	0.156245	0.12866	#N/A	#N/A	#N/A	#N/A	0.133868	#N/A	#N/A	41	ENSG00000162639	HENMT1	protein_coding	HEN methyltransferase 1 [Source:HGNC Symbol;Acc:HGNC:26400]
PLXNA4	#N/A	#N/A	1.98038	#N/A	0.139709	0.168609	0.0928635	#N/A	0.126771	#N/A	0.071935	#N/A	0.712318	3.69979	0.688475	0.879448	0.147367	0.198481	#N/A	0.146052	0.11468	0.143434	0.744192	0.117847	0.219608	0.124525	0.28145	0.0922941	0.0709338	#N/A	2.32592	#N/A	0.416475	0.131766	#N/A	0.142254	#N/A	#N/A	1.43776	#N/A	#N/A	#N/A	2.53155	0.860822	1.79413	0.360554	2.67401	1.33077	#N/A	3.37982	#N/A	3.45228	0.78595	0.141781	0.18471	0.0813138	0.0819012	0.116137	#N/A	#N/A	#N/A	#N/A	#N/A	41	ENSG00000221866	PLXNA4	protein_coding	plexin A4 [Source:HGNC Symbol;Acc:HGNC:9102]
DIAPH1	2.69258	#N/A	2.03025	1.23128	1.96786	2.57097	1.81869	0.956181	2.68202	#N/A	2.26943	0.969483	1.64825	3.03554	1.17795	2.24752	2.44582	3.00389	2.80948	1.5051	3.24468	4.56114	1.31539	2.43832	3.51479	#N/A	1.62546	1.45511	#N/A	#N/A	2.82982	2.24357	2.29866	1.44632	#N/A	#N/A	#N/A	#N/A	#N/A	#N/A	#N/A	#N/A	#N/A	#N/A	#N/A	#N/A	#N/A	#N/A	0.708408	#N/A	#N/A	2.93594	1.49661	2.23741	4.32073	3.78059	2.35304	2.97932	2.09065	3.62081	1.32112	#N/A	#N/A	40	ENSG00000131504	DIAPH1	protein_coding	diaphanous related formin 1 [Source:HGNC Symbol;Acc:HGNC:2876]
TNFRSF1B	0.985431	0.338178	#N/A	#N/A	#N/A	#N/A	#N/A	#N/A	#N/A	1.29995	#N/A	0.791542	#N/A	3.38624	2.61008	2.25899	1.43073	2.90068	0.238558	#N/A	0.797326	0.922259	3.70096	0.647468	#N/A	#N/A	#N/A	#N/A	#N/A	0.105445	2.44282	1.21655	1.9381	1.36301	7.45931	0.104742	6.32737	0.338166	6.35616	5.95567	9.7092	0.282806	7.90394	5.21956	0.32113	0.300089	6.01606	7.88973	0.622966	6.22256	0.599053	#N/A	1.45801	1.13432	#N/A	#N/A	#N/A	#N/A	#N/A	0.391766	1.09396	#N/A	#N/A	40	ENSG00000028137	TNFRSF1B	protein_coding	TNF receptor superfamily member 1B [Source:HGNC Symbol;Acc:HGNC:11917]
SP140L	2.48825	#N/A	#N/A	#N/A	#N/A	#N/A	#N/A	#N/A	#N/A	2.29013	#N/A	1.16023	1.31563	1.2904	1.79094	1.18804	1.32458	1.03188	1.22589	#N/A	1.17021	#N/A	2.64865	1.43281	1.21673	#N/A	#N/A	#N/A	#N/A	0.269313	0.990465	#N/A	1.44304	2.07762	4.2392	3.60615	3.52214	3.89274	3.65747	3.29853	3.29998	3.11494	3.60698	4.86307	3.74142	3.60482	3.09272	3.30277	3.36682	3.64324	3.44602	1.12934	1.35396	#N/A	#N/A	#N/A	0.472014	#N/A	1.37943	#N/A	1.60365	#N/A	#N/A	40	ENSG00000185404	SP140L	protein_coding	SP140 nuclear body protein like [Source:HGNC Symbol;Acc:HGNC:25105]
EPSTI1	0.921404	#N/A	#N/A	#N/A	#N/A	#N/A	#N/A	#N/A	#N/A	1.07818	#N/A	0.451183	#N/A	1.96571	2.1458	2.74458	0.834591	2.26067	0.725983	0.349647	#N/A	0.790466	2.29686	0.5872	#N/A	#N/A	#N/A	#N/A	#N/A	#N/A	2.08108	#N/A	2.47749	0.597755	8.11492	0.209995	5.98357	7.94066	6.26204	6.19481	12.4573	0.596052	7.13538	5.86935	5.00307	0.47518	7.04081	7.78531	1.33295	6.56711	6.5835	3.43314	2.04544	2.03641	0.887173	1.14146	#N/A	#N/A	#N/A	0.26625	2.64348	#N/A	#N/A	40	ENSG00000133106	EPSTI1	protein_coding	epithelial stromal interaction 1 [Source:HGNC Symbol;Acc:HGNC:16465]
TMED3	0.12033	#N/A	0.154702	0.37259	0.176243	0.179536	0.140194	0.216342	#N/A	0.185854	0.126588	0.0940841	0.352754	#N/A	#N/A	#N/A	0.195013	#N/A	#N/A	0.0994235	0.0998442	#N/A	#N/A	#N/A	#N/A	0.116932	#N/A	0.0654747	0.105127	#N/A	1.12508	#N/A	0.108424	0.0861332	0.228759	0.0411632	0.183106	0.22641	0.228924	0.210739	0.234131	0.219184	0.225953	0.215271	0.210055	0.166879	0.223225	0.224507	0.157498	0.205965	0.19888	1.22993	#N/A	#N/A	#N/A	0.116104	#N/A	#N/A	#N/A	0.108404	#N/A	#N/A	#N/A	40	ENSG00000166557	TMED3	protein_coding	transmembrane p24 trafficking protein 3 [Source:HGNC Symbol;Acc:HGNC:28889]
TSPAN2	0.104583	#N/A	#N/A	#N/A	#N/A	#N/A	0.11171	#N/A	#N/A	1.20474	#N/A	#N/A	#N/A	0.247132	0.199804	0.193364	0.161313	0.195797	#N/A	#N/A	0.150011	0.166664	0.183808	0.131609	0.11378	0.128658	0.14608	0.0830745	0.0960742	#N/A	0.511056	0.110454	0.195447	#N/A	0.250823	0.0765617	0.241964	0.26027	0.236016	0.250341	0.253683	0.240647	0.254165	0.233736	0.236541	0.224639	0.385962	0.248757	0.20596	0.245365	0.249066	4.31038	#N/A	#N/A	#N/A	0.125179	#N/A	#N/A	#N/A	#N/A	0.138008	#N/A	#N/A	40	ENSG00000134198	TSPAN2	protein_coding	tetraspanin 2 [Source:HGNC Symbol;Acc:HGNC:20659]
ABI3	0.108981	#N/A	#N/A	0.114428	#N/A	#N/A	#N/A	#N/A	#N/A	0.595881	#N/A	#N/A	#N/A	0.170616	0.157913	0.15566	0.132379	0.157566	0.128014	0.13	0.127188	0.107576	0.162159	0.112023	#N/A	#N/A	0.0913186	0.0676236	#N/A	#N/A	0.110585	#N/A	0.141478	0.112998	0.185216	#N/A	0.143555	0.187286	0.140762	0.181797	0.170226	0.175148	5.56574	0.17396	0.155598	0.135681	0.148683	0.165238	0.148672	0.15357	0.154478	1.73957	0.099456	#N/A	0.139569	0.0859942	#N/A	#N/A	#N/A	#N/A	0.127492	#N/A	#N/A	40	ENSG00000108798	ABI3	protein_coding	ABI family member 3 [Source:HGNC Symbol;Acc:HGNC:29859]
PBX4	0.0796504	#N/A	0.395725	0.140255	0.150671	0.129902	#N/A	0.12587	#N/A	0.498759	#N/A	#N/A	0.11025	1.32603	#N/A	#N/A	#N/A	0.142113	#N/A	#N/A	#N/A	#N/A	0.129431	0.135943	#N/A	#N/A	0.140652	0.0699222	0.0758257	#N/A	0.621989	#N/A	0.10216	0.136024	0.61966	0.0572603	1.15923	0.328502	0.557794	0.228075	5.61904	0.143092	5.24581	0.208047	0.17579	0.184874	4.15592	4.46269	#N/A	1.19616	3.51186	2.19679	0.113191	#N/A	0.17534	0.126464	#N/A	#N/A	0.142322	#N/A	0.100765	#N/A	#N/A	40	ENSG00000105717	PBX4	protein_coding	PBX homeobox 4 [Source:HGNC Symbol;Acc:HGNC:13403]
LINC01389	0.141192	#N/A	1.52493	0.284879	0.138226	#N/A	#N/A	0.099287	#N/A	0.977027	#N/A	0.0905212	0.152797	1.48033	0.703272	0.720693	#N/A	#N/A	#N/A	#N/A	0.131939	#N/A	0.331969	#N/A	0.127585	#N/A	0.107868	0.0895166	#N/A	#N/A	1.02211	#N/A	#N/A	0.0932214	2.20374	0.040565	2.27193	1.75873	1.97411	1.84739	1.66579	1.20018	1.53727	2.28842	1.08793	#N/A	1.62392	1.9879	#N/A	1.59628	2.09735	1.57352	0.323213	0.118436	0.149149	#N/A	0.0960657	0.101428	0.121344	#N/A	#N/A	#N/A	#N/A	40	ENSG00000225762	LINC01389	lncRNA	long intergenic non-protein coding RNA 1389 [Source:HGNC Symbol;Acc:HGNC:50661]
IKZF2	1.48186	1.56463	6.09529	2.66177	6.18712	5.62073	5.45911	4.21329	4.29738	#N/A	1.42194	1.34829	3.81337	2.47175	2.89987	1.87927	1.58584	2.14306	2.28375	0.425858	1.14335	3.24882	1.1314	3.12889	2.20261	#N/A	1.38081	1.88998	2.00192	#N/A	1.0657	0.98826	1.28304	1.15577	#N/A	#N/A	#N/A	#N/A	#N/A	#N/A	#N/A	#N/A	#N/A	#N/A	#N/A	#N/A	#N/A	#N/A	#N/A	#N/A	#N/A	3.92435	1.94218	2.58013	5.71649	3.5522	0.875753	4.28154	3.59139	1.03772	#N/A	#N/A	#N/A	40	ENSG00000030419	IKZF2	protein_coding	IKAROS family zinc finger 2 [Source:HGNC Symbol;Acc:HGNC:13177]
PRPF38B	1.01372	#N/A	1.11404	1.22919	1.22702	1.08279	1.58644	1.03859	#N/A	1.12779	1.0327	0.892806	0.93909	0.901519	#N/A	0.899148	1.16283	1.10284	#N/A	0.925048	1.63115	#N/A	0.949561	1.66102	1.39724	#N/A	#N/A	#N/A	#N/A	#N/A	1.13277	#N/A	1.10695	#N/A	1.00002	#N/A	1.20438	1.26218	1.04793	1.08856	1.0877	1.58172	1.04883	1.21256	1.36537	1.226	1.15422	1.32289	#N/A	1.18277	1.25738	0.991196	0.974143	1.45306	#N/A	#N/A	#N/A	#N/A	#N/A	#N/A	#N/A	#N/A	#N/A	40	ENSG00000134186	PRPF38B	protein_coding	pre-mRNA processing factor 38B [Source:HGNC Symbol;Acc:HGNC:25512]
GRK6	0.257239	#N/A	2.17735	1.29498	#N/A	0.191171	0.183539	0.449896	#N/A	1.66107	0.161772	#N/A	#N/A	1.73112	1.78956	1.16394	#N/A	0.530292	#N/A	#N/A	#N/A	0.195731	0.537868	0.152404	0.154794	#N/A	0.368166	0.093884	#N/A	#N/A	1.20066	#N/A	0.274647	0.167164	2.95951	#N/A	2.89462	2.70542	2.45185	3.15118	2.97711	2.61956	2.99628	1.66997	2.57896	0.394795	2.61213	2.74454	0.422338	2.55862	2.76178	1.8243	#N/A	#N/A	0.335143	#N/A	#N/A	#N/A	#N/A	#N/A	0.1602	#N/A	#N/A	40	ENSG00000198055	GRK6	protein_coding	G protein-coupled receptor kinase 6 [Source:HGNC Symbol;Acc:HGNC:4545]
PTPN4	#N/A	1.41791	1.40349	1.26343	1.25939	1.75572	2.31016	1.83544	2.0848	0.651323	1.62203	1.42914	1.22523	1.50877	1.71924	1.48089	1.9776	1.76709	1.39925	2.95849	1.63028	2.18045	0.99793	2.99394	1.28332	1.30827	2.80793	2.21128	3.13622	#N/A	#N/A	#N/A	#N/A	#N/A	#N/A	0.862751	#N/A	#N/A	#N/A	#N/A	#N/A	#N/A	#N/A	#N/A	#N/A	#N/A	#N/A	#N/A	0.66255	#N/A	#N/A	1.62835	1.69284	2.04943	2.62086	2.22663	2.57657	2.77178	1.32578	1.59124	0.986344	#N/A	#N/A	40	ENSG00000088179	PTPN4	protein_coding	protein tyrosine phosphatase non-receptor type 4 [Source:HGNC Symbol;Acc:HGNC:9656]
LINC00623	#N/A	#N/A	4.74239	0.965488	0.714092	0.288649	0.297382	3.26469	0.313032	2.92267	0.202633	0.17326	2.55181	0.82971	#N/A	1.20181	0.655969	#N/A	#N/A	#N/A	0.430551	#N/A	#N/A	0.9036	#N/A	#N/A	1.35768	#N/A	0.329868	#N/A	#N/A	#N/A	1.0545	#N/A	2.11256	#N/A	2.72527	1.88996	1.67238	1.98093	1.81516	1.39014	1.69363	1.91358	2.01283	2.33375	1.90388	1.93163	#N/A	2.08811	1.66814	1.62073	2.11076	0.708424	1.22991	1.03611	#N/A	#N/A	0.759949	#N/A	#N/A	#N/A	#N/A	40	ENSG00000226067	LINC00623	lncRNA	long intergenic non-protein coding RNA 623 [Source:HGNC Symbol;Acc:HGNC:44252]
TMEM163	#N/A	#N/A	#N/A	0.519361	#N/A	#N/A	#N/A	0.895596	#N/A	1.48375	#N/A	#N/A	#N/A	0.216733	0.233818	0.22774	#N/A	0.219807	0.162801	0.164938	0.151307	0.171318	#N/A	0.159373	#N/A	#N/A	#N/A	#N/A	#N/A	#N/A	2.17687	#N/A	0.162555	0.175332	3.67548	0.0567853	2.51027	3.88187	2.3184	3.15647	3.79891	2.00269	3.39727	3.40534	3.30472	0.179801	3.20008	3.28783	#N/A	3.72352	4.09061	3.72265	0.620263	0.192035	0.205746	0.143876	0.0863107	0.107087	#N/A	0.134084	0.323842	#N/A	#N/A	40	ENSG00000152128	TMEM163	protein_coding	transmembrane protein 163 [Source:HGNC Symbol;Acc:HGNC:25380]
B4GALT4	#N/A	#N/A	1.47738	0.66269	0.367071	0.527246	0.141513	1.63107	#N/A	1.91977	0.182	0.172018	#N/A	#N/A	#N/A	0.772417	#N/A	#N/A	#N/A	0.155165	#N/A	#N/A	#N/A	0.188831	0.22087	0.34299	0.701273	0.198264	0.158073	#N/A	1.37477	#N/A	1.75577	0.238685	2.00482	#N/A	1.76027	2.07085	2.30188	1.49843	1.7007	1.42123	1.91945	2.15585	1.95283	0.664618	1.49029	1.622	0.442038	1.88406	1.89884	1.23751	#N/A	#N/A	0.227379	#N/A	#N/A	#N/A	0.259899	0.145757	#N/A	#N/A	#N/A	40	ENSG00000121578	B4GALT4	protein_coding	beta-1,4-galactosyltransferase 4 [Source:HGNC Symbol;Acc:HGNC:927]
FAM53B	#N/A	#N/A	0.973778	1.31175	1.70347	1.5334	#N/A	1.35942	#N/A	#N/A	2.7521	#N/A	#N/A	1.97001	1.67651	1.90528	1.75416	2.3972	2.00631	0.492885	1.33461	1.82842	1.72497	1.94207	2.68309	#N/A	#N/A	#N/A	#N/A	#N/A	0.824035	#N/A	0.877382	#N/A	1.01339	#N/A	#N/A	0.744616	#N/A	0.719354	0.740969	1.07926	0.588622	0.751908	#N/A	0.753817	#N/A	0.7733	1.61833	0.652694	0.900595	1.73863	1.96703	#N/A	2.94166	2.76431	0.580846	3.64089	1.95457	#N/A	1.40429	#N/A	#N/A	40	ENSG00000189319	FAM53B	protein_coding	family with sequence similarity 53 member B [Source:HGNC Symbol;Acc:HGNC:28968]
MBNL3	#N/A	#N/A	1.8613	1.38665	2.71603	0.60732	0.676282	1.75879	0.550957	2.49309	0.628522	0.185066	1.18582	#N/A	#N/A	#N/A	#N/A	#N/A	#N/A	#N/A	#N/A	#N/A	0.948314	#N/A	#N/A	#N/A	#N/A	#N/A	#N/A	#N/A	2.26051	0.70591	2.52449	1.3371	2.40741	#N/A	3.50291	2.51632	3.23998	2.79495	2.50985	2.44216	3.03804	2.79732	4.15307	3.36549	2.83672	2.94692	1.23035	3.40919	2.50535	1.36823	2.96418	1.21958	1.51526	1.98674	0.267256	#N/A	1.43235	#N/A	1.73751	#N/A	#N/A	40	ENSG00000076770	MBNL3	protein_coding	muscleblind like splicing regulator 3 [Source:HGNC Symbol;Acc:HGNC:20564]
SOAT1	#N/A	#N/A	#N/A	#N/A	1.59536	#N/A	#N/A	1.39669	1.03448	2.39166	#N/A	0.852239	1.06294	1.18642	#N/A	1.04436	1.10934	#N/A	#N/A	#N/A	#N/A	#N/A	2.67874	1.36492	2.48787	#N/A	#N/A	#N/A	#N/A	#N/A	1.54804	#N/A	1.92068	1.58857	2.72748	2.81257	1.9486	2.1585	2.08213	2.04429	2.38043	2.82896	1.94971	2.36902	2.61005	1.30712	1.83296	2.34353	2.20923	1.91512	2.46366	0.921153	1.07015	1.37207	1.70548	1.75373	0.313982	#N/A	#N/A	0.389768	2.05047	#N/A	#N/A	40	ENSG00000057252	SOAT1	protein_coding	sterol O-acyltransferase 1 [Source:HGNC Symbol;Acc:HGNC:11177]
RAP2B	#N/A	#N/A	1.20934	1.01841	#N/A	#N/A	0.251946	0.793292	#N/A	2.22115	#N/A	0.121557	#N/A	2.12232	1.31376	#N/A	0.480263	0.746614	#N/A	0.147172	#N/A	#N/A	0.798845	0.154518	#N/A	#N/A	#N/A	#N/A	#N/A	#N/A	1.95798	#N/A	0.314541	0.182438	0.289514	0.0870541	0.288663	0.279575	0.2892	0.281766	0.50398	0.272402	0.439304	0.287069	0.281965	0.232842	0.273586	0.290547	0.197905	0.291168	0.26722	2.61414	1.07806	0.21978	0.313521	0.182932	#N/A	#N/A	0.189955	#N/A	0.199403	#N/A	#N/A	40	ENSG00000181467	RAP2B	protein_coding	RAP2B, member of RAS oncogene family [Source:HGNC Symbol;Acc:HGNC:9862]
ARHGEF18-AS1	#N/A	#N/A	0.10335	0.0821148	0.104429	0.101579	0.0458318	0.0652199	0.0853999	0.0927421	#N/A	0.0631956	0.073786	#N/A	0.110388	0.0789002	0.0887736	#N/A	#N/A	#N/A	#N/A	0.0972025	0.113103	#N/A	#N/A	#N/A	0.0816113	0.0624725	#N/A	#N/A	#N/A	#N/A	#N/A	0.086608	0.178049	0.0300786	0.0670147	0.0968636	0.358775	0.12695	2.90375	0.0765152	2.79983	0.0770064	0.100489	#N/A	0.590986	0.0788134	#N/A	0.209391	0.103825	0.0733447	#N/A	0.0999916	0.107339	0.094878	#N/A	0.0768188	0.0879255	#N/A	0.0895124	#N/A	#N/A	40	ENSG00000267852	ARHGEF18-AS1	lncRNA	ARHGEF18 antisense RNA 1 [Source:HGNC Symbol;Acc:HGNC:55284]
CD58	#N/A	#N/A	#N/A	#N/A	#N/A	#N/A	1.21728	#N/A	#N/A	1.48529	#N/A	1.1992	#N/A	1.1419	#N/A	0.853463	1.41371	1.07953	#N/A	1.02303	1.55016	#N/A	1.19277	1.58406	0.985237	#N/A	#N/A	#N/A	#N/A	#N/A	1.16464	#N/A	1.64225	2.18854	2.51693	0.629246	2.60423	2.55246	2.62792	2.44552	2.54219	2.54768	2.43773	2.18737	2.49259	2.07907	2.49117	2.65192	2.54877	2.42297	2.28634	1.15119	1.11102	1.15601	1.44327	1.98968	1.21478	#N/A	#N/A	1.33358	1.92912	#N/A	#N/A	40	ENSG00000116815	CD58	protein_coding	CD58 molecule [Source:HGNC Symbol;Acc:HGNC:1688]
PIEZO1	#N/A	#N/A	#N/A	#N/A	#N/A	0.969613	#N/A	#N/A	#N/A	2.11825	0.38239	#N/A	#N/A	2.83569	#N/A	1.47265	1.92707	2.04159	1.35042	#N/A	0.426217	0.949379	2.14191	0.734379	#N/A	0.929389	#N/A	#N/A	#N/A	0.120218	#N/A	#N/A	#N/A	#N/A	5.09324	0.143363	4.46323	0.324118	5.07353	5.88001	8.375	0.489654	6.39112	0.558266	0.324217	0.510545	6.56876	6.35596	0.293101	5.86661	7.42599	4.05254	3.74766	0.673689	0.260087	0.721693	0.167728	0.463123	1.12761	#N/A	0.45014	#N/A	#N/A	40	ENSG00000103335	PIEZO1	protein_coding	piezo type mechanosensitive ion channel component 1 [Source:HGNC Symbol;Acc:HGNC:28993]
#287555	#N/A	#N/A	0.777386	#N/A	0.93649	1.1249	1.11189	#N/A	#N/A	1.33222	2.24578	1.87544	0.998644	#N/A	1.06895	0.978338	#N/A	0.825057	1.31048	#N/A	1.27605	#N/A	0.959986	1.4896	1.07165	#N/A	0.874197	#N/A	#N/A	#N/A	#N/A	#N/A	0.80836	#N/A	1.3142	#N/A	2.11638	1.2257	1.32244	1.14265	1.18413	1.55217	1.19297	0.957619	1.33356	1.99646	1.17324	1.4474	#N/A	1.27631	0.964237	#N/A	0.743204	0.9863	#N/A	1.38501	0.706031	#N/A	1.02036	1.15216	2.02377	#N/A	#N/A	40	ENSG00000287555		lncRNA	novel transcript, antisense to FBXW7
BAZ1A	#N/A	#N/A	#N/A	1.13344	#N/A	#N/A	#N/A	#N/A	#N/A	1.04023	0.97777	1.25543	#N/A	0.625648	0.643274	#N/A	1.3148	1.15418	0.987358	1.27163	2.07118	1.11922	1.22228	1.2352	#N/A	#N/A	#N/A	#N/A	#N/A	#N/A	0.971102	#N/A	1.20328	1.48403	1.49082	1.12868	1.57558	1.5226	1.53376	1.36434	1.43745	1.36848	1.60267	1.49398	1.61381	2.10592	1.55083	1.59634	1.29412	1.53745	1.35376	0.759593	1.59732	#N/A	1.06527	1.1601	3.0693	#N/A	#N/A	#N/A	0.872283	#N/A	#N/A	40	ENSG00000198604	BAZ1A	protein_coding	bromodomain adjacent to zinc finger domain 1A [Source:HGNC Symbol;Acc:HGNC:960]
ACAP2	#N/A	#N/A	#N/A	#N/A	#N/A	#N/A	#N/A	#N/A	#N/A	0.895006	#N/A	#N/A	#N/A	0.881034	0.930674	0.826705	1.08995	0.779807	#N/A	1.43029	1.01029	1.30021	1.09986	1.68161	#N/A	#N/A	#N/A	#N/A	#N/A	#N/A	1.02641	1.17807	1.34134	1.66114	1.28616	1.60495	1.15683	1.262	0.989975	1.11005	1.23388	1.55098	0.935404	1.12421	1.14175	1.47801	0.929417	1.10615	1.70246	1.0104	1.25992	0.554572	0.954583	0.781748	0.856217	1.48663	1.14093	#N/A	#N/A	1.2038	0.795288	#N/A	#N/A	40	ENSG00000114331	ACAP2	protein_coding	ArfGAP with coiled-coil, ankyrin repeat and PH domains 2 [Source:HGNC Symbol;Acc:HGNC:16469]
SGSM1	#N/A	#N/A	1.44348	#N/A	0.144355	0.14954	0.145367	#N/A	#N/A	1.47869	#N/A	#N/A	#N/A	2.35994	0.587871	0.943615	#N/A	0.23202	0.137583	0.167901	0.165232	0.13983	0.387496	0.207858	0.13946	#N/A	2.08121	0.1485	0.0917098	#N/A	#N/A	#N/A	#N/A	0.214333	2.0512	0.098703	2.26488	2.57754	3.03697	2.28483	2.32034	1.78347	3.64461	1.84316	4.11598	0.240014	3.31084	3.81242	#N/A	3.89132	2.39316	1.87272	#N/A	#N/A	0.186531	0.173272	#N/A	#N/A	#N/A	#N/A	0.340862	#N/A	#N/A	40	ENSG00000167037	SGSM1	protein_coding	small G protein signaling modulator 1 [Source:HGNC Symbol;Acc:HGNC:29410]
GMDS	#N/A	#N/A	#N/A	#N/A	#N/A	#N/A	#N/A	#N/A	#N/A	0.735088	#N/A	#N/A	#N/A	1.03401	0.757233	0.661965	#N/A	1.01925	1.37743	1.23948	1.95582	0.924645	1.29433	1.70089	#N/A	1.09004	0.996479	0.925343	0.754472	#N/A	1.26044	#N/A	1.41667	1.32572	1.39172	#N/A	1.25547	1.45624	1.7014	1.30664	1.3952	1.42596	1.66758	1.51018	2.14178	1.82202	1.76244	1.68534	3.0181	2.15869	1.4532	0.609206	#N/A	0.807591	1.23702	1.26207	#N/A	1.21389	#N/A	#N/A	0.909104	#N/A	#N/A	40	ENSG00000112699	GMDS	protein_coding	GDP-mannose 4,6-dehydratase [Source:HGNC Symbol;Acc:HGNC:4369]
KIF19	#N/A	#N/A	0.0937246	0.086449	0.107383	0.104219	0.0791681	#N/A	#N/A	0.0752713	#N/A	#N/A	#N/A	0.11626	0.125351	0.122605	0.0327237	0.11661	0.0725485	#N/A	#N/A	0.095597	#N/A	#N/A	#N/A	#N/A	0.0649294	0.051389	0.0541928	#N/A	0.128491	0.0498278	0.107918	#N/A	0.107416	#N/A	0.0874816	0.102746	0.123637	0.104946	0.618674	0.0884311	4.13916	0.107434	0.107574	0.115081	0.104909	0.0901292	0.103974	0.103302	0.123713	0.0615958	0.119479	0.1024	0.110663	0.095305	#N/A	#N/A	#N/A	#N/A	#N/A	#N/A	#N/A	40	ENSG00000196169	KIF19	protein_coding	kinesin family member 19 [Source:HGNC Symbol;Acc:HGNC:26735]
RASSF3	2.31148	#N/A	#N/A	#N/A	#N/A	#N/A	#N/A	#N/A	#N/A	#N/A	1.08354	0.949597	0.944872	2.09635	2.31625	2.37912	2.3858	2.49919	1.41769	3.81308	1.17391	1.98228	1.2894	2.6405	1.62611	#N/A	#N/A	#N/A	#N/A	#N/A	1.08806	1.40973	1.52892	1.32613	1.47746	1.92404	0.762039	1.43588	0.572871	1.82361	1.86177	1.57529	#N/A	#N/A	#N/A	#N/A	#N/A	#N/A	#N/A	#N/A	1.94755	1.92807	0.646406	1.19544	2.29377	2.04269	1.04501	1.39546	1.34622	1.1885	1.24028	#N/A	#N/A	39	ENSG00000153179	RASSF3	protein_coding	Ras association domain family member 3 [Source:HGNC Symbol;Acc:HGNC:14271]
GAS7	3.28243	#N/A	5.59922	3.89562	6.62353	5.83309	5.75883	3.49314	4.14818	3.00353	2.55432	#N/A	#N/A	#N/A	#N/A	#N/A	#N/A	#N/A	#N/A	#N/A	#N/A	#N/A	#N/A	#N/A	#N/A	#N/A	#N/A	#N/A	#N/A	#N/A	#N/A	#N/A	0.744824	0.908307	8.83235	5.63672	5.797	8.47582	6.94119	6.84351	9.10963	8.35213	7.69993	7.04885	7.76127	0.349155	6.73894	8.21953	4.63639	6.95151	9.84421	5.00755	3.14705	2.94596	6.04357	3.57745	2.4426	2.07661	2.90709	#N/A	3.37031	0.90696	#N/A	39	ENSG00000007237	GAS7	protein_coding	growth arrest specific 7 [Source:HGNC Symbol;Acc:HGNC:4169]
KLF12	1.86252	1.15131	#N/A	#N/A	#N/A	#N/A	1.12607	1.71599	#N/A	0.709845	0.959881	1.18282	#N/A	0.782887	0.557675	0.722897	#N/A	0.836789	1.40885	1.68961	#N/A	1.005	0.722138	1.24264	0.74771	0.888027	1.60223	2.01722	2.22091	2.06257	1.03704	1.02564	1.17657	1.1649	#N/A	#N/A	#N/A	#N/A	1.02509	#N/A	#N/A	#N/A	1.11125	1.01229	1.21651	0.863232	0.948343	0.746377	0.669883	1.46278	#N/A	#N/A	#N/A	#N/A	0.756412	1.1882	1.3275	#N/A	#N/A	0.940022	#N/A	#N/A	#N/A	39	ENSG00000118922	KLF12	protein_coding	Kruppel like factor 12 [Source:HGNC Symbol;Acc:HGNC:6346]
BCL2L1-AS1	1.70327	0.338867	#N/A	#N/A	#N/A	#N/A	#N/A	#N/A	#N/A	0.94356	#N/A	0.533929	#N/A	1.74666	2.24442	1.79344	0.903668	1.49922	#N/A	0.277608	0.565861	0.767544	1.71808	1.04578	#N/A	0.955669	1.92127	0.720281	2.43522	#N/A	1.59442	0.862565	2.28638	#N/A	2.28115	0.139105	2.33583	2.62372	2.12729	2.04396	2.07161	1.84423	2.55218	2.4061	2.09851	2.35776	2.64636	2.60518	2.82548	2.72291	2.08881	#N/A	#N/A	#N/A	#N/A	#N/A	0.284114	#N/A	#N/A	#N/A	#N/A	#N/A	#N/A	39	ENSG00000236559	BCL2L1-AS1	lncRNA	BCL2L1 antisense RNA 1 [Source:HGNC Symbol;Acc:HGNC:40095]
ELF4	0.140036	#N/A	#N/A	#N/A	#N/A	#N/A	#N/A	#N/A	#N/A	2.43284	0.133895	0.131007	0.929007	1.59912	#N/A	0.948103	0.729409	#N/A	#N/A	#N/A	0.171528	0.227413	#N/A	#N/A	#N/A	0.282275	#N/A	#N/A	#N/A	#N/A	3.06821	#N/A	0.483827	0.251769	0.286457	0.0720771	0.846635	0.297819	3.71149	5.71908	0.473781	0.457628	7.28809	0.28402	0.285144	0.269015	5.93009	0.271146	0.273639	4.79757	6.9247	3.7971	2.0235	0.259004	0.231728	0.200699	0.129707	#N/A	#N/A	0.137741	0.238854	#N/A	#N/A	39	ENSG00000102034	ELF4	protein_coding	E74 like ETS transcription factor 4 [Source:HGNC Symbol;Acc:HGNC:3319]
#266378	0.0604065	#N/A	0.0647748	0.10955	0.104008	0.106	#N/A	0.0695731	#N/A	0.11806	0.0401286	#N/A	0.0961353	0.134228	0.118226	0.106356	0.0706683	0.114469	#N/A	#N/A	#N/A	#N/A	0.11246	#N/A	#N/A	0.0577639	0.0491208	0.0629503	#N/A	#N/A	#N/A	#N/A	#N/A	#N/A	0.126816	#N/A	0.133236	0.106351	0.0955233	0.102738	3.93334	0.112974	2.34378	0.132788	0.111426	0.117327	0.190916	0.109904	0.104421	0.0812023	0.0954123	0.0755466	0.12001	0.0977409	0.10629	0.0915895	#N/A	#N/A	#N/A	#N/A	#N/A	#N/A	#N/A	39	ENSG00000266378		lncRNA	novel transcript
LINC02977	0.101323	#N/A	0.569791	0.201899	0.163215	0.184133	0.123347	0.173397	#N/A	0.209706	0.149206	0.117383	0.200118	#N/A	0.318455	#N/A	0.130643	#N/A	#N/A	#N/A	#N/A	#N/A	#N/A	#N/A	#N/A	#N/A	#N/A	#N/A	#N/A	#N/A	0.81118	#N/A	0.200661	0.161651	0.22339	#N/A	0.255764	0.259546	0.249089	0.24343	0.262857	0.222573	0.277058	0.247243	0.24115	0.223048	0.247476	0.233049	0.197884	0.23162	0.250609	2.34541	0.213076	0.193726	0.209659	#N/A	#N/A	#N/A	0.146449	#N/A	0.179467	0.0262322	#N/A	39	ENSG00000259953	LINC02977	lncRNA	long intergenic non-protein coding RNA 2977 [Source:HGNC Symbol;Acc:HGNC:56036]
GRB2	1.21886	#N/A	#N/A	#N/A	#N/A	#N/A	#N/A	#N/A	#N/A	0.884469	0.99994	1.01734	#N/A	1.01941	0.66964	0.893906	1.29816	1.13931	1.3196	1.08812	0.95093	1.17195	0.925402	1.65619	#N/A	#N/A	#N/A	#N/A	#N/A	#N/A	0.965677	0.947416	1.12292	#N/A	1.00532	#N/A	1.13265	1.06898	0.917784	0.937455	1.07589	1.20155	0.834604	0.935656	1.27361	0.951431	0.934417	1.13798	1.66638	0.855858	1.10619	#N/A	0.949432	#N/A	0.907111	1.79295	#N/A	1.4093	#N/A	1.38248	#N/A	#N/A	#N/A	39	ENSG00000177885	GRB2	protein_coding	growth factor receptor bound protein 2 [Source:HGNC Symbol;Acc:HGNC:4566]
F2R	0.103568	0.0541625	#N/A	0.420438	0.462887	#N/A	#N/A	#N/A	#N/A	0.665716	0.164909	0.128494	#N/A	1.96861	1.32048	#N/A	0.174511	0.927427	0.19574	#N/A	0.191849	#N/A	1.15015	0.159535	#N/A	0.146156	0.190895	0.140991	0.120575	#N/A	3.40659	#N/A	0.259942	0.165709	0.295535	0.0630899	0.279943	0.299037	0.292269	0.299042	0.315207	0.280619	0.315222	0.287018	0.281011	0.262436	0.303133	0.292685	0.244698	0.295848	0.295178	#N/A	#N/A	#N/A	#N/A	#N/A	#N/A	#N/A	#N/A	#N/A	#N/A	#N/A	#N/A	39	ENSG00000181104	F2R	protein_coding	coagulation factor II thrombin receptor [Source:HGNC Symbol;Acc:HGNC:3537]
WAKMAR2	0.0691102	#N/A	1.13814	0.145112	#N/A	0.0685402	0.0706847	0.0888123	#N/A	#N/A	#N/A	0.0760692	#N/A	1.41298	0.127225	0.140959	#N/A	0.0986197	#N/A	#N/A	0.0943474	0.117505	0.108467	0.0690989	0.0684218	#N/A	#N/A	#N/A	#N/A	#N/A	0.164324	#N/A	#N/A	0.0874502	1.33669	0.0359151	1.4328	2.64335	1.78863	1.79534	1.65461	0.581072	1.49755	1.14222	0.25575	0.168802	2.07214	1.55038	0.072381	1.34224	0.956922	0.611247	0.0594703	#N/A	#N/A	#N/A	#N/A	#N/A	0.110571	#N/A	0.0879876	#N/A	#N/A	39	ENSG00000237499	WAKMAR2	lncRNA	wound and keratinocyte migration associated lncRNA 2 [Source:HGNC Symbol;Acc:HGNC:53754]
ST8SIA6-AS1	0.100064	#N/A	1.19334	#N/A	#N/A	0.135278	0.0723845	#N/A	#N/A	0.518427	#N/A	#N/A	#N/A	0.17522	0.194255	0.145183	#N/A	0.182808	0.151411	#N/A	0.152033	#N/A	0.154056	0.135454	#N/A	#N/A	0.120287	0.104741	#N/A	#N/A	0.296283	0.10974	0.16804	0.118613	0.212813	#N/A	0.329388	3.07283	2.23811	1.25835	5.4319	0.203059	4.40826	0.36981	0.250796	0.152679	3.5509	0.44654	#N/A	0.434121	0.554911	0.270489	0.152988	0.125102	#N/A	0.157971	#N/A	#N/A	#N/A	#N/A	#N/A	0.0175125	#N/A	39	ENSG00000204832	ST8SIA6-AS1	lncRNA	ST8SIA6 antisense RNA 1 [Source:HGNC Symbol;Acc:HGNC:44880]
CORO2A	0.0428726	#N/A	#N/A	0.0711945	#N/A	0.0962639	#N/A	#N/A	#N/A	0.19203	#N/A	#N/A	#N/A	0.145421	0.126787	0.158195	#N/A	0.150334	0.0997609	#N/A	#N/A	0.125901	0.117039	#N/A	0.0890019	#N/A	0.0652879	0.0610842	#N/A	#N/A	0.169099	#N/A	0.11007	0.0944644	0.140734	0.0528002	0.1539	0.157901	0.494469	0.345411	0.193966	0.162724	3.28189	0.172348	0.136164	0.121635	0.108268	0.131277	#N/A	0.21249	0.161502	0.401191	0.117745	#N/A	0.141421	0.0948302	#N/A	0.0808896	#N/A	#N/A	0.114147	#N/A	#N/A	39	ENSG00000106789	CORO2A	protein_coding	coronin 2A [Source:HGNC Symbol;Acc:HGNC:2255]
CMC1	0.927376	#N/A	0.818997	0.649072	1.02998	0.902309	0.935928	1.21828	#N/A	0.64623	1.49253	0.804053	0.788951	#N/A	0.928852	#N/A	#N/A	0.86436	#N/A	0.519393	1.0327	#N/A	#N/A	1.08939	#N/A	#N/A	#N/A	0.746497	0.99734	#N/A	#N/A	#N/A	0.793693	0.828211	0.695499	#N/A	0.685427	0.640757	0.76856	0.61809	#N/A	0.742697	0.64827	0.79196	0.995851	0.820573	0.624112	0.719648	#N/A	0.884522	0.706152	#N/A	0.630957	#N/A	#N/A	#N/A	0.497843	#N/A	0.889885	0.667135	1.27797	#N/A	#N/A	39	ENSG00000187118	CMC1	protein_coding	C-X9-C motif containing 1 [Source:HGNC Symbol;Acc:HGNC:28783]
OXNAD1	#N/A	1.62084	#N/A	#N/A	#N/A	#N/A	#N/A	0.848178	#N/A	1.21004	#N/A	1.21556	0.781587	1.54644	1.42731	1.34761	1.25779	1.63099	1.75091	0.863994	1.37816	2.25491	1.98706	1.70454	1.32151	#N/A	1.63875	1.41054	1.54171	#N/A	0.765922	#N/A	0.804933	1.34594	#N/A	0.492378	#N/A	#N/A	0.87532	#N/A	#N/A	#N/A	0.934319	0.809432	1.14466	1.0616	0.970831	0.980448	1.05714	1.08343	#N/A	#N/A	1.15198	1.13579	#N/A	#N/A	1.40789	#N/A	1.16068	1.52895	1.2417	#N/A	#N/A	39	ENSG00000154814	OXNAD1	protein_coding	oxidoreductase NAD binding domain containing 1 [Source:HGNC Symbol;Acc:HGNC:25128]
PCSK7	#N/A	1.01903	1.019	1.06283	1.5894	1.10739	1.18768	#N/A	#N/A	0.754784	1.76499	1.30518	0.886304	0.915382	#N/A	0.966499	#N/A	#N/A	1.20392	#N/A	#N/A	#N/A	0.727862	1.43814	#N/A	1.23843	1.24824	1.31301	#N/A	#N/A	1.26523	#N/A	1.0879	1.11064	0.838038	#N/A	0.863042	0.775618	0.899056	0.901471	0.825491	1.06045	0.959891	0.959273	1.18098	1.49766	1.01634	1.0351	1.59075	1.2024	0.921716	#N/A	#N/A	#N/A	#N/A	1.03399	#N/A	#N/A	#N/A	#N/A	1.07167	#N/A	#N/A	39	ENSG00000160613	PCSK7	protein_coding	proprotein convertase subtilisin/kexin type 7 [Source:HGNC Symbol;Acc:HGNC:8748]
PCNX1	#N/A	0.931562	#N/A	#N/A	#N/A	#N/A	#N/A	#N/A	#N/A	#N/A	#N/A	0.865327	#N/A	0.583616	0.805078	0.6661	0.780884	0.690808	0.928501	1.72479	0.895364	1.32263	0.700804	1.34184	0.977212	#N/A	0.886603	#N/A	#N/A	#N/A	0.693274	#N/A	0.818976	0.915664	0.544882	#N/A	0.585286	#N/A	0.616696	0.572409	#N/A	0.680954	0.578648	0.649181	0.607287	0.795448	#N/A	0.607005	#N/A	0.750715	0.569382	0.64032	0.937466	0.724209	1.0249	1.00968	1.03009	1.40703	#N/A	1.32483	1.03336	#N/A	#N/A	39	ENSG00000100731	PCNX1	protein_coding	pecanex 1 [Source:HGNC Symbol;Acc:HGNC:19740]
GLIPR2	#N/A	#N/A	3.57155	1.22042	0.419121	0.38814	0.389846	2.34211	0.235601	3.1117	0.173197	0.149074	1.72776	#N/A	#N/A	#N/A	1.00142	#N/A	#N/A	#N/A	#N/A	#N/A	#N/A	#N/A	#N/A	#N/A	0.793337	#N/A	#N/A	#N/A	1.12687	#N/A	1.52295	0.498878	0.287139	0.0674629	5.37475	0.310549	6.6399	0.539678	0.325454	0.277804	9.57046	0.295656	0.292929	0.277441	0.305829	0.302675	0.263907	0.40906	6.73965	2.10253	1.63498	#N/A	0.783826	1.34633	#N/A	#N/A	0.588099	#N/A	0.998691	#N/A	#N/A	39	ENSG00000122694	GLIPR2	protein_coding	GLI pathogenesis related 2 [Source:HGNC Symbol;Acc:HGNC:18007]
RRAS2	#N/A	#N/A	2.8391	1.6394	2.76221	2.72739	3.03475	1.74081	1.79865	#N/A	3.27333	1.00478	1.66764	1.58794	#N/A	1.44214	1.13133	1.92769	1.37771	1.91437	1.34571	1.76153	#N/A	1.45898	2.12457	1.05195	2.38509	3.43478	3.81691	#N/A	1.04027	1.012	1.18404	0.916021	#N/A	#N/A	#N/A	#N/A	#N/A	#N/A	#N/A	#N/A	#N/A	#N/A	#N/A	#N/A	#N/A	#N/A	#N/A	#N/A	#N/A	1.80431	1.23189	1.74503	2.39161	1.84173	1.12411	2.30571	1.01626	0.917635	1.22628	0.596115	#N/A	39	ENSG00000133818	RRAS2	protein_coding	RAS related 2 [Source:HGNC Symbol;Acc:HGNC:17271]
ACTR3C	#N/A	#N/A	0.468309	0.1403	0.147514	0.177411	0.0961108	0.158286	0.105103	0.964159	0.133191	#N/A	0.160091	1.25459	0.158575	0.517831	0.0744012	#N/A	#N/A	0.156178	#N/A	0.118902	0.249836	0.129217	#N/A	#N/A	0.10263	0.0856583	#N/A	#N/A	1.46231	#N/A	0.254961	#N/A	#N/A	#N/A	1.00592	1.07353	1.3723	1.61543	1.40515	#N/A	1.43906	#N/A	#N/A	#N/A	#N/A	1.24273	#N/A	1.16654	1.65307	0.485223	0.177499	0.158359	0.183836	0.159673	#N/A	0.0902798	0.122668	#N/A	0.121927	#N/A	#N/A	39	ENSG00000106526	ACTR3C	protein_coding	actin related protein 3C [Source:HGNC Symbol;Acc:HGNC:37282]
#286153	#N/A	#N/A	0.198722	0.196422	0.210522	0.18199	#N/A	0.177858	#N/A	1.32274	#N/A	#N/A	0.198727	3.11537	0.42411	#N/A	#N/A	0.185041	#N/A	#N/A	#N/A	0.145815	0.42465	#N/A	0.136433	#N/A	#N/A	#N/A	#N/A	#N/A	1.28822	0.0716878	0.297606	#N/A	4.42791	#N/A	3.20208	4.24532	1.98736	3.70777	3.97829	0.378666	2.11771	2.40446	2.12341	0.287265	2.52352	2.40021	0.156278	1.59361	1.5697	2.53228	0.400327	#N/A	0.188799	0.140747	0.115841	#N/A	0.167679	#N/A	0.294011	#N/A	#N/A	39	ENSG00000286153		lncRNA	novel transcript, antisense to RUNX1
#287265	#N/A	#N/A	0.144214	0.136481	0.134635	#N/A	0.066531	0.12695	#N/A	0.108642	#N/A	0.0775363	0.137631	0.139017	0.147551	0.131377	0.108999	#N/A	0.121641	#N/A	0.111232	0.122912	0.133865	#N/A	#N/A	#N/A	#N/A	#N/A	#N/A	#N/A	0.142409	0.0918112	0.135003	#N/A	0.183591	#N/A	0.147303	0.213873	0.163779	0.157238	3.72804	0.121008	3.062	0.143918	0.156965	0.15066	0.485883	0.217284	#N/A	0.475749	0.154643	0.145784	0.155169	0.128609	#N/A	#N/A	#N/A	#N/A	0.109813	#N/A	0.113898	#N/A	#N/A	39	ENSG00000287265		lncRNA	novel transcript, antisense to DUSP22
ACBD5	#N/A	#N/A	#N/A	#N/A	#N/A	#N/A	#N/A	1.22078	#N/A	0.886326	0.589504	#N/A	1.33323	1.30509	0.965004	1.35225	1.55342	#N/A	1.38278	0.286249	#N/A	#N/A	0.923736	0.981798	0.745372	#N/A	#N/A	#N/A	#N/A	#N/A	1.17448	#N/A	1.14478	1.71151	1.15492	#N/A	1.49302	1.20731	1.09031	0.960295	0.982898	#N/A	1.00713	1.28485	1.01496	1.36035	1.08237	1.05209	1.55395	1.31283	1.00949	1.54496	1.21367	#N/A	1.10842	1.09924	0.238437	0.60438	1.1203	#N/A	1.14544	#N/A	#N/A	39	ENSG00000107897	ACBD5	protein_coding	acyl-CoA binding domain containing 5 [Source:HGNC Symbol;Acc:HGNC:23338]
RPS4Y1	#N/A	#N/A	0.0727762	0.0744664	0.0738919	0.0757567	#N/A	0.0736106	#N/A	0.0577047	#N/A	#N/A	0.0727922	0.0947673	0.0869493	0.0854913	0.0694163	0.0805017	0.0650707	#N/A	#N/A	#N/A	0.0838723	#N/A	#N/A	#N/A	#N/A	0.0286454	#N/A	#N/A	0.0884599	0.0498864	0.0749501	#N/A	0.0818672	#N/A	0.0805451	0.0997014	0.075747	0.0992136	0.0995053	0.0652964	0.0835341	0.0936526	0.0911283	0.0820323	0.0773605	0.0825151	0.0745085	0.0942677	0.0528708	0.0924571	0.0850126	0.0695132	0.075326	0.0654491	#N/A	#N/A	#N/A	#N/A	#N/A	#N/A	#N/A	39	ENSG00000129824	RPS4Y1	protein_coding	ribosomal protein S4 Y-linked 1 [Source:HGNC Symbol;Acc:HGNC:10425]
#259088	#N/A	#N/A	1.4263	0.197657	0.156619	0.159757	0.108523	#N/A	0.123669	1.53653	#N/A	0.111937	0.188507	2.23469	0.805876	#N/A	0.110988	0.172406	0.147883	#N/A	#N/A	#N/A	0.421899	0.154868	#N/A	0.112787	0.197442	#N/A	0.0879282	#N/A	1.28667	#N/A	0.313189	#N/A	1.48821	#N/A	1.85442	1.83992	1.75755	1.25	1.15585	1.05288	1.78675	1.73757	1.40691	0.231471	1.46676	1.53759	#N/A	1.40083	1.4498	1.58324	#N/A	#N/A	#N/A	0.137336	#N/A	#N/A	#N/A	0.129355	#N/A	#N/A	#N/A	39	ENSG00000259088		lncRNA	novel transcript, antisense to PPP2R5C
GON7#170270	#N/A	#N/A	#N/A	#N/A	0.100623	#N/A	0.0856049	#N/A	0.0992956	#N/A	0.0908908	0.0804644	0.112834	#N/A	0.215178	#N/A	0.0981179	0.106891	#N/A	#N/A	#N/A	#N/A	#N/A	0.0602644	0.0781344	0.0709862	0.0777577	0.064585	0.0542986	#N/A	#N/A	#N/A	0.0874859	#N/A	1.25601	0.0332759	1.05289	1.82108	0.976721	1.04868	#N/A	0.659216	#N/A	0.334246	0.251335	0.0830847	1.05084	0.939263	0.110217	1.15005	1.25148	0.0914858	0.105391	0.137749	0.0878021	#N/A	0.0750056	#N/A	0.0985425	#N/A	0.0925922	0.0136546	#N/A	39	ENSG00000170270	GON7	protein_coding	GON7 subunit of KEOPS complex [Source:HGNC Symbol;Acc:HGNC:20356]
ATR	#N/A	#N/A	0.762088	0.817954	1.4345	#N/A	1.21107	#N/A	0.96664	1.13139	1.77028	1.2471	0.813892	#N/A	#N/A	0.722651	1.29999	#N/A	#N/A	#N/A	0.872279	#N/A	0.768023	1.0757	1.26263	#N/A	#N/A	#N/A	#N/A	#N/A	#N/A	#N/A	#N/A	#N/A	1.3633	1.40186	1.29474	1.43164	1.37496	1.31962	1.3732	1.51705	1.27427	1.54716	1.57742	1.13295	1.27468	1.34104	1.78846	1.33405	1.44549	0.654453	1.03479	0.96278	1.26594	#N/A	1.15735	#N/A	1.11501	#N/A	1.55446	#N/A	#N/A	39	ENSG00000175054	ATR	protein_coding	ATR serine/threonine kinase [Source:HGNC Symbol;Acc:HGNC:882]
SLC27A3#143554	#N/A	#N/A	#N/A	#N/A	#N/A	#N/A	#N/A	#N/A	#N/A	2.23079	0.223993	0.0876767	#N/A	1.83517	1.42564	1.6203	#N/A	0.237077	0.173592	#N/A	#N/A	0.174609	0.996076	0.181267	#N/A	#N/A	#N/A	#N/A	0.148773	#N/A	2.88441	0.148538	0.211618	0.18765	4.205	0.067866	0.399534	5.03996	0.405837	0.260017	5.17542	3.43276	6.60383	1.63445	0.350185	0.239365	5.45484	5.50537	0.163107	6.23887	0.488262	2.06313	1.18148	#N/A	0.31277	0.266476	#N/A	0.217481	#N/A	#N/A	#N/A	0.0700404	#N/A	39	ENSG00000143554	SLC27A3	protein_coding	solute carrier family 27 member 3 [Source:HGNC Symbol;Acc:HGNC:10997]
PCYOX1L	#N/A	#N/A	#N/A	0.169851	#N/A	0.125314	#N/A	#N/A	#N/A	0.576241	#N/A	0.115255	0.178696	1.68057	0.651034	0.291517	0.164322	0.177739	0.173244	#N/A	0.162382	#N/A	#N/A	#N/A	0.0970957	#N/A	#N/A	0.0916958	#N/A	#N/A	0.823835	#N/A	#N/A	0.163502	0.23115	#N/A	0.209937	0.227544	3.26853	3.61898	5.74205	0.461851	5.83296	0.220511	0.21265	0.219199	4.21225	0.225391	#N/A	3.62921	3.9365	2.55529	0.168258	0.181434	0.192119	0.151824	0.0892522	0.112999	#N/A	#N/A	0.158139	#N/A	#N/A	39	ENSG00000145882	PCYOX1L	protein_coding	prenylcysteine oxidase 1 like [Source:HGNC Symbol;Acc:HGNC:28477]
LANCL3	#N/A	#N/A	0.156736	0.175853	0.167673	0.173792	0.122825	#N/A	#N/A	#N/A	#N/A	#N/A	0.159932	0.173101	0.109154	0.129091	0.153822	0.161844	0.144244	#N/A	#N/A	#N/A	0.139795	#N/A	#N/A	#N/A	0.13576	0.101488	0.0843824	#N/A	#N/A	#N/A	#N/A	0.138733	1.84369	#N/A	1.06825	1.22108	1.81688	1.63822	2.44529	0.248587	2.13585	0.737759	0.160147	0.150896	2.63881	2.77097	0.121939	2.03152	1.83628	0.189756	0.127315	0.15041	0.173825	0.149109	#N/A	#N/A	#N/A	#N/A	0.144132	#N/A	#N/A	39	ENSG00000147036	LANCL3	protein_coding	LanC like 3 [Source:HGNC Symbol;Acc:HGNC:24767]
NCALD	2.48843	#N/A	#N/A	0.748553	#N/A	#N/A	#N/A	2.27571	#N/A	0.591549	#N/A	1.19281	#N/A	2.02534	2.84352	2.3234	2.34737	2.21004	2.06858	2.27366	2.76529	2.60256	1.38684	2.61283	1.21559	1.37399	4.09364	3.86911	2.94528	4.52345	1.58835	1.32652	1.52491	1.79621	1.51147	0.676912	0.703447	1.32186	0.617886	1.629	1.67479	1.9138	#N/A	0.490646	#N/A	#N/A	#N/A	0.614782	#N/A	#N/A	1.99539	#N/A	#N/A	#N/A	#N/A	#N/A	#N/A	#N/A	#N/A	#N/A	#N/A	0.560882	#N/A	38	ENSG00000104490	NCALD	protein_coding	neurocalcin delta [Source:HGNC Symbol;Acc:HGNC:7655]
A2M	2.41333	2.32061	#N/A	#N/A	#N/A	#N/A	#N/A	#N/A	#N/A	#N/A	#N/A	#N/A	#N/A	6.85584	5.10893	6.01815	3.49376	7.31784	6.04642	3.67846	0.291455	4.302	2.89872	6.67825	#N/A	1.08141	1.42023	1.15189	1.34394	#N/A	4.86846	1.80102	4.33684	3.011	1.89124	2.90158	3.46939	2.17583	2.9942	2.50443	2.07064	1.95076	2.79967	2.52935	2.94295	2.70387	2.48877	2.48559	2.82574	3.35607	2.15778	#N/A	#N/A	#N/A	#N/A	#N/A	#N/A	#N/A	#N/A	#N/A	#N/A	#N/A	#N/A	38	ENSG00000175899	A2M	protein_coding	alpha-2-macroglobulin [Source:HGNC Symbol;Acc:HGNC:7]
SH2D3C	1.09759	#N/A	#N/A	#N/A	#N/A	#N/A	#N/A	#N/A	#N/A	1.36153	#N/A	#N/A	#N/A	6.34335	4.75305	4.21524	3.90442	7.25475	0.584227	0.359209	3.09672	2.50734	4.44298	1.23348	#N/A	1.73996	3.22922	1.89493	#N/A	#N/A	4.23966	1.14195	5.05057	3.35265	9.3026	0.321114	6.7044	9.44084	6.74868	6.35439	9.47332	0.3613	7.97217	6.93662	6.88315	6.40528	7.11048	8.11845	3.63469	6.80872	9.31164	#N/A	#N/A	#N/A	#N/A	#N/A	0.69561	#N/A	#N/A	#N/A	#N/A	#N/A	#N/A	38	ENSG00000095370	SH2D3C	protein_coding	SH2 domain containing 3C [Source:HGNC Symbol;Acc:HGNC:16884]
TNIK	1.87241	3.83803	7.00001	5.04674	5.65511	7.04145	6.69927	4.08838	3.77612	#N/A	2.49323	1.05443	2.64792	1.95902	2.43321	2.22103	1.59148	1.7136	1.16244	2.39107	2.64646	1.53033	#N/A	2.57037	1.78331	#N/A	2.7779	3.59278	4.17099	#N/A	1.26576	1.13614	1.43558	#N/A	#N/A	#N/A	#N/A	#N/A	#N/A	#N/A	#N/A	#N/A	#N/A	#N/A	#N/A	#N/A	#N/A	#N/A	#N/A	#N/A	#N/A	3.95675	1.60008	2.53032	4.83652	3.10015	3.81948	3.07037	3.11771	2.56985	#N/A	#N/A	#N/A	38	ENSG00000154310	TNIK	protein_coding	TRAF2 and NCK interacting kinase [Source:HGNC Symbol;Acc:HGNC:30765]
CDC42EP3	2.45161	#N/A	#N/A	#N/A	#N/A	#N/A	#N/A	#N/A	1.14851	#N/A	#N/A	0.749282	#N/A	8.56112	5.04332	6.47967	3.60043	0.604274	0.276414	0.25636	0.351578	0.929984	2.04667	0.818261	0.500518	#N/A	2.04626	1.46311	0.926476	#N/A	4.03164	1.6997	3.62604	2.27126	0.940345	#N/A	#N/A	0.742649	#N/A	0.89455	0.861188	1.10723	#N/A	#N/A	#N/A	#N/A	#N/A	#N/A	#N/A	#N/A	0.877318	6.16434	3.3542	2.82269	0.487599	3.29189	0.344858	0.771824	2.24335	0.383809	1.92267	#N/A	#N/A	38	ENSG00000163171	CDC42EP3	protein_coding	CDC42 effector protein 3 [Source:HGNC Symbol;Acc:HGNC:16943]
MIR4422HG	0.0602378	#N/A	0.0552662	0.0630723	0.0806661	0.106377	#N/A	0.0479598	#N/A	#N/A	#N/A	#N/A	0.106061	0.107869	0.110462	0.0882838	0.0801456	0.105596	#N/A	#N/A	0.0846548	#N/A	0.0914226	#N/A	#N/A	#N/A	0.0855947	0.0628874	0.0254609	#N/A	0.0890308	#N/A	0.0573493	0.0839806	0.061264	0.0309402	0.0923048	0.744187	0.38408	0.236054	1.8253	0.0694076	2.06363	0.0770488	0.103274	#N/A	0.926644	0.197964	#N/A	0.33862	0.826825	0.0165502	0.103352	#N/A	0.106589	#N/A	#N/A	#N/A	#N/A	#N/A	#N/A	#N/A	#N/A	38	ENSG00000231090	MIR4422HG	lncRNA	MIR4422 host gene [Source:HGNC Symbol;Acc:HGNC:53113]
GIMAP5	0.146016	0.056682	#N/A	#N/A	#N/A	#N/A	#N/A	#N/A	#N/A	#N/A	#N/A	#N/A	#N/A	0.289849	0.26596	0.263803	0.196311	0.260358	#N/A	#N/A	0.190277	0.204285	0.224054	0.168641	0.216675	#N/A	#N/A	#N/A	#N/A	#N/A	4.41662	#N/A	0.225771	0.192115	0.297729	0.064107	0.296677	0.30002	0.474054	0.299786	0.323686	0.284027	0.301253	0.284527	0.282146	0.263742	0.453586	0.293513	0.229504	0.272169	0.303254	5.88219	1.73601	0.269894	0.23333	#N/A	#N/A	#N/A	#N/A	0.121262	0.179269	#N/A	#N/A	38	ENSG00000196329	GIMAP5	protein_coding	GTPase, IMAP family member 5 [Source:HGNC Symbol;Acc:HGNC:18005]
DNMT1	1.87763	#N/A	#N/A	#N/A	#N/A	#N/A	#N/A	#N/A	#N/A	1.39898	#N/A	#N/A	0.850111	1.13437	#N/A	#N/A	0.644925	1.11201	#N/A	0.512652	#N/A	#N/A	1.6271	1.43817	#N/A	#N/A	0.84381	#N/A	#N/A	#N/A	1.59675	#N/A	0.897751	1.29912	2.35103	0.426834	2.35098	2.46476	2.60856	2.69276	2.69232	2.19415	2.57516	2.59333	2.11447	1.47616	2.10482	2.45211	2.076	2.50736	2.44402	1.26784	0.925583	1.26984	0.843601	1.76647	0.263671	#N/A	#N/A	0.278088	1.20199	#N/A	#N/A	38	ENSG00000130816	DNMT1	protein_coding	DNA methyltransferase 1 [Source:HGNC Symbol;Acc:HGNC:2976]
KIF13B	1.61215	#N/A	#N/A	#N/A	#N/A	#N/A	0.96832	0.741638	#N/A	0.896639	#N/A	0.941269	#N/A	1.45155	#N/A	1.26776	1.78918	1.61194	1.94596	1.91176	1.67731	2.00978	1.5202	2.50183	#N/A	#N/A	#N/A	#N/A	#N/A	#N/A	#N/A	#N/A	#N/A	#N/A	1.31341	1.53832	1.05973	1.21472	1.2392	1.01519	1.0803	1.25466	1.07519	1.17976	1.27938	1.2152	0.962038	1.07825	#N/A	1.42387	1.24654	1.02716	0.892582	1.45259	1.51127	1.3003	#N/A	#N/A	#N/A	1.02822	1.17568	#N/A	#N/A	38	ENSG00000197892	KIF13B	protein_coding	kinesin family member 13B [Source:HGNC Symbol;Acc:HGNC:14405]
#237422	0.116476	#N/A	4.41028	0.196771	0.232637	0.227979	0.169194	0.226084	0.148919	2.38354	#N/A	0.12529	0.199727	0.408327	0.356574	0.255561	0.209521	0.202942	0.186142	#N/A	0.144006	0.195021	0.400769	0.158291	0.128932	#N/A	0.169908	0.140863	0.117197	#N/A	2.71962	0.130633	0.190529	0.147109	#N/A	#N/A	#N/A	#N/A	#N/A	#N/A	#N/A	#N/A	#N/A	#N/A	1.39997	#N/A	#N/A	#N/A	#N/A	#N/A	#N/A	1.18371	0.363895	0.205649	0.240876	0.163366	#N/A	0.140267	0.195929	#N/A	0.174216	#N/A	#N/A	38	ENSG00000237422		lncRNA	novel transcript
USP28	1.20913	2.0178	4.06175	1.9695	3.09075	3.41212	3.20215	2.31952	1.49161	#N/A	0.938196	#N/A	2.80371	1.86265	1.90803	1.75614	1.69547	1.62681	1.54802	0.443923	1.58696	1.75623	#N/A	2.63761	#N/A	#N/A	2.501	1.58507	1.91811	#N/A	1.42099	#N/A	1.57006	#N/A	#N/A	#N/A	#N/A	#N/A	#N/A	#N/A	#N/A	#N/A	#N/A	#N/A	#N/A	#N/A	#N/A	#N/A	1.44667	#N/A	#N/A	2.48242	1.83117	1.50245	2.71565	1.36589	0.456123	0.537855	2.63268	0.634054	1.12984	1.19514	#N/A	38	ENSG00000048028	USP28	protein_coding	ubiquitin specific peptidase 28 [Source:HGNC Symbol;Acc:HGNC:12625]
MIR3681HG	0.059038	#N/A	#N/A	#N/A	#N/A	0.0584582	#N/A	#N/A	#N/A	#N/A	#N/A	0.0646344	#N/A	0.254934	0.104595	0.162931	0.0329825	0.0725643	#N/A	0.106293	0.0963255	#N/A	0.325553	0.0835894	0.0604584	#N/A	0.0600956	0.0724637	#N/A	#N/A	0.62732	#N/A	0.116927	0.0894555	0.477809	#N/A	1.42598	0.148174	2.31497	2.18741	2.48811	0.149253	3.10521	1.59885	0.221574	0.131729	2.99697	2.96285	#N/A	1.60795	2.47596	1.05122	0.156184	#N/A	0.14053	#N/A	#N/A	#N/A	0.0864248	0.0868076	#N/A	#N/A	#N/A	38	ENSG00000224184	MIR3681HG	lncRNA	MIR3681 host gene [Source:HGNC Symbol;Acc:HGNC:52001]
GP6#088053	0.112873	#N/A	1.56444	0.193376	0.158146	#N/A	#N/A	0.245832	#N/A	#N/A	#N/A	#N/A	0.134196	1.10386	0.201723	0.214486	0.14223	0.150439	0.125443	#N/A	0.140571	#N/A	0.189912	0.158125	0.135005	#N/A	0.141661	0.0951637	#N/A	#N/A	0.659757	0.142346	0.133068	#N/A	1.2306	#N/A	#N/A	1.14195	1.23632	1.28245	1.09789	1.04036	1.10168	1.08935	0.736004	#N/A	#N/A	1.06329	#N/A	1.85932	#N/A	2.12561	0.393574	0.16295	0.162826	#N/A	#N/A	0.105491	#N/A	#N/A	0.160063	#N/A	#N/A	38	ENSG00000088053	GP6	protein_coding	glycoprotein VI platelet [Source:HGNC Symbol;Acc:HGNC:14388]
PSMB8#204264	0.100268	#N/A	#N/A	#N/A	#N/A	#N/A	#N/A	#N/A	#N/A	3.23343	#N/A	#N/A	#N/A	2.30908	1.04357	0.644549	0.172735	0.267959	0.196899	#N/A	0.217196	0.201372	0.585763	0.166897	#N/A	#N/A	0.715149	0.22521	#N/A	#N/A	2.31853	0.149504	0.247721	0.183194	0.29988	0.0644308	0.298059	0.302795	0.289001	0.302478	0.325544	0.272312	0.321147	0.291483	0.284779	0.267483	0.307734	0.296023	0.225776	0.301005	0.29323	2.0635	1.77652	0.411235	#N/A	#N/A	#N/A	#N/A	#N/A	#N/A	#N/A	#N/A	#N/A	38	ENSG00000204264	PSMB8	protein_coding	proteasome 20S subunit beta 8 [Source:HGNC Symbol;Acc:HGNC:9545]
#236948	0.0895648	#N/A	0.0849093	0.0678511	0.106161	0.109126	#N/A	0.0745154	#N/A	0.114477	#N/A	0.0661222	0.106176	#N/A	#N/A	0.0755514	#N/A	#N/A	#N/A	#N/A	#N/A	#N/A	#N/A	0.0293232	#N/A	#N/A	0.0767116	0.0641326	0.053606	#N/A	0.107443	#N/A	0.106554	#N/A	0.108677	#N/A	0.0859805	0.102924	0.0752726	0.0649902	3.44795	0.131344	0.133112	0.133789	0.117022	0.118655	0.094373	0.134046	0.0937625	0.10724	0.112092	0.0769615	0.0795597	0.101516	0.107131	0.061161	#N/A	#N/A	#N/A	#N/A	0.0972181	#N/A	#N/A	38	ENSG00000236948		lncRNA	novel transcript
NSMF	#N/A	0.055415	1.14181	#N/A	0.627657	#N/A	0.165581	1.33747	#N/A	1.26585	0.157911	0.155637	#N/A	1.63299	#N/A	#N/A	#N/A	0.963622	0.379463	#N/A	#N/A	0.323116	0.842948	0.17962	0.151138	#N/A	#N/A	0.230718	#N/A	#N/A	1.11359	#N/A	#N/A	0.163798	1.32211	#N/A	1.05847	1.2531	1.36946	1.24712	1.39854	1.73868	1.5226	1.23919	1.33434	0.948037	1.05118	1.51534	0.323988	1.51513	1.96199	1.39988	#N/A	#N/A	0.433947	0.186638	#N/A	#N/A	#N/A	#N/A	0.527764	#N/A	#N/A	38	ENSG00000165802	NSMF	protein_coding	NMDA receptor synaptonuclear signaling and neuronal migration factor [Source:HGNC Symbol;Acc:HGNC:29843]
TSPAN14	#N/A	0.821997	#N/A	#N/A	#N/A	#N/A	#N/A	#N/A	#N/A	0.961258	#N/A	#N/A	#N/A	3.32996	2.43756	2.56711	#N/A	3.79981	1.89388	0.240561	3.15178	2.11454	2.46212	3.28405	#N/A	1.63001	0.91801	1.97062	#N/A	#N/A	3.0376	#N/A	2.70917	2.527	5.51601	0.217665	4.0893	4.93123	4.35619	4.6203	5.19331	5.09943	4.60953	4.22649	4.34788	3.88516	4.02167	4.50663	2.47085	4.66096	4.62927	#N/A	0.891151	1.05041	#N/A	#N/A	#N/A	#N/A	#N/A	#N/A	1.10782	#N/A	#N/A	38	ENSG00000108219	TSPAN14	protein_coding	tetraspanin 14 [Source:HGNC Symbol;Acc:HGNC:23303]
PPP4C	#N/A	0.0856181	1.13773	#N/A	#N/A	#N/A	#N/A	#N/A	#N/A	#N/A	#N/A	0.144039	1.4495	1.35249	0.987654	1.33282	1.18459	0.870953	0.479217	#N/A	0.290628	#N/A	1.05717	0.486199	0.43933	#N/A	0.739991	0.410707	#N/A	#N/A	1.30782	0.358614	0.912408	0.305133	1.63902	#N/A	1.70012	1.57136	1.04545	1.43542	1.59483	2.01114	0.938822	1.41204	0.883288	#N/A	0.9321	1.1175	#N/A	0.896795	1.85174	1.14949	1.1441	#N/A	#N/A	0.479372	#N/A	#N/A	#N/A	0.162423	#N/A	#N/A	#N/A	38	ENSG00000149923	PPP4C	protein_coding	protein phosphatase 4 catalytic subunit [Source:HGNC Symbol;Acc:HGNC:9319]
ERN1	#N/A	0.15353	0.810847	#N/A	#N/A	#N/A	#N/A	#N/A	#N/A	0.973271	#N/A	#N/A	#N/A	1.56027	1.25394	1.13264	1.21211	1.53102	#N/A	#N/A	#N/A	#N/A	1.25283	0.30418	#N/A	#N/A	0.960057	0.774642	#N/A	#N/A	1.48257	0.327854	1.01762	0.788354	1.63206	#N/A	1.84281	1.42979	1.4469	1.34464	1.55843	1.49292	1.48664	1.7705	1.60598	1.84914	1.48686	1.4649	0.718464	1.58565	1.71054	1.37949	#N/A	#N/A	1.06759	1.23062	#N/A	#N/A	0.907094	0.17428	1.17153	#N/A	#N/A	38	ENSG00000178607	ERN1	protein_coding	endoplasmic reticulum to nucleus signaling 1 [Source:HGNC Symbol;Acc:HGNC:3449]
PCNX2	#N/A	#N/A	2.29607	#N/A	0.768915	0.557407	0.550215	3.61135	0.345884	2.48542	0.36827	#N/A	#N/A	0.679739	#N/A	#N/A	#N/A	#N/A	#N/A	#N/A	#N/A	#N/A	#N/A	#N/A	#N/A	#N/A	#N/A	#N/A	#N/A	0.0870126	2.11955	0.328493	2.9558	0.694125	3.88126	#N/A	3.05828	3.44445	3.21504	3.97506	3.927	4.52269	2.91103	3.17561	2.62726	3.42645	2.97421	3.09605	#N/A	2.83088	3.80661	1.1621	1.26195	0.964889	0.599506	0.529909	0.1738	0.641322	1.29222	#N/A	1.10558	#N/A	#N/A	38	ENSG00000135749	PCNX2	protein_coding	pecanex 2 [Source:HGNC Symbol;Acc:HGNC:8736]
FMNL1-DT	#N/A	#N/A	2.37419	1.79341	0.459549	0.317828	0.2092	2.90002	#N/A	2.81803	#N/A	0.183305	1.08065	#N/A	#N/A	#N/A	1.04727	#N/A	#N/A	#N/A	#N/A	#N/A	#N/A	#N/A	#N/A	#N/A	0.945479	#N/A	#N/A	#N/A	#N/A	#N/A	1.30972	0.694534	6.12965	0.106104	3.43971	5.81633	4.7016	4.59599	6.16789	0.310354	5.18597	4.27597	6.39675	0.304559	5.93023	5.44539	0.452973	4.90665	5.79014	3.24477	4.18677	0.406261	0.524669	0.466546	0.123597	#N/A	0.403739	#N/A	0.322323	#N/A	#N/A	38	ENSG00000267121	FMNL1-DT	lncRNA	FMNL1 divergent transcript [Source:HGNC Symbol;Acc:HGNC:55311]
LNPEP	#N/A	#N/A	1.60014	1.56682	1.32121	1.7789	1.30198	1.2788	2.17607	#N/A	2.66144	1.22527	1.27792	0.854089	0.785464	1.0319	1.80397	0.961036	1.58243	1.67111	1.44159	1.54873	0.676596	1.53305	1.26991	#N/A	1.23871	1.38815	1.00569	#N/A	0.818486	1.45864	0.82528	#N/A	#N/A	#N/A	#N/A	#N/A	#N/A	#N/A	#N/A	#N/A	#N/A	#N/A	#N/A	#N/A	#N/A	#N/A	#N/A	#N/A	#N/A	1.44837	1.25865	1.27537	1.74991	2.802	2.48411	2.5164	1.49909	1.09921	0.864817	#N/A	#N/A	38	ENSG00000113441	LNPEP	protein_coding	leucyl and cystinyl aminopeptidase [Source:HGNC Symbol;Acc:HGNC:6656]
SLC16A7	#N/A	#N/A	2.91952	2.38966	3.17112	3.25839	2.57391	1.40836	2.67389	2.62381	2.75271	2.29443	1.53839	#N/A	#N/A	#N/A	#N/A	#N/A	#N/A	#N/A	#N/A	#N/A	#N/A	#N/A	#N/A	#N/A	0.78571	1.17323	1.81062	#N/A	1.61185	#N/A	1.73272	1.33186	#N/A	0.461895	1.97816	1.74949	3.76741	1.80568	1.1542	#N/A	6.27509	3.12202	5.2924	1.49613	4.09242	2.80513	#N/A	5.8781	#N/A	2.31617	#N/A	1.26082	2.82223	1.9276	0.986242	1.12939	2.33445	#N/A	2.45908	#N/A	#N/A	38	ENSG00000118596	SLC16A7	protein_coding	solute carrier family 16 member 7 [Source:HGNC Symbol;Acc:HGNC:10928]
E2F5	#N/A	#N/A	2.07113	#N/A	0.149571	0.172521	0.135551	0.204211	0.113119	#N/A	0.131452	#N/A	#N/A	1.14737	0.830336	0.685722	#N/A	0.21841	0.118523	#N/A	#N/A	0.10647	0.5575	#N/A	0.108519	0.127255	0.0998744	0.0839047	0.0728728	#N/A	#N/A	#N/A	#N/A	#N/A	1.7791	#N/A	1.9125	2.69267	1.75207	2.74623	2.22554	1.7599	1.66511	1.8588	#N/A	0.478075	1.40014	1.8598	#N/A	1.29072	2.47628	#N/A	0.571822	#N/A	0.142945	0.148598	#N/A	0.0836817	#N/A	#N/A	0.144975	#N/A	#N/A	38	ENSG00000133740	E2F5	protein_coding	E2F transcription factor 5 [Source:HGNC Symbol;Acc:HGNC:3119]
RORB	#N/A	#N/A	0.0831569	#N/A	0.106371	0.0763567	0.0776277	0.0740297	0.0677855	0.0750487	#N/A	#N/A	#N/A	0.361408	0.057884	#N/A	#N/A	0.0780571	0.0650365	#N/A	#N/A	0.0937774	#N/A	#N/A	#N/A	0.0595913	0.0652991	0.064081	#N/A	#N/A	#N/A	#N/A	0.00928278	#N/A	0.132429	0.0311373	0.166244	0.136221	0.0958771	0.290718	0.135169	0.0909633	0.104695	0.135333	0.127251	0.119678	0.136986	0.0866191	#N/A	0.064225	0.128094	0.0979749	0.0457002	#N/A	0.0607206	#N/A	#N/A	0.0573765	#N/A	#N/A	0.0936862	0.0121643	#N/A	38	ENSG00000198963	RORB	protein_coding	RAR related orphan receptor B [Source:HGNC Symbol;Acc:HGNC:10259]
RASGEF1A	#N/A	#N/A	0.15882	0.142865	0.136977	0.133886	0.0955695	0.134383	#N/A	0.0973711	#N/A	#N/A	#N/A	0.171921	0.13245	0.14822	0.121224	#N/A	#N/A	#N/A	#N/A	#N/A	0.141695	#N/A	#N/A	#N/A	0.110642	0.0822246	0.0687869	#N/A	0.138625	#N/A	0.131844	0.113827	1.01078	#N/A	0.608143	1.52789	0.615628	1.54599	1.82635	0.125236	2.87777	0.388533	0.106048	0.0941091	2.00981	0.777172	#N/A	0.65091	0.893357	0.168248	0.150604	#N/A	0.140534	0.119656	#N/A	#N/A	#N/A	#N/A	0.121725	#N/A	#N/A	38	ENSG00000198915	RASGEF1A	protein_coding	RasGEF domain family member 1A [Source:HGNC Symbol;Acc:HGNC:24246]
HEATR9#270379	#N/A	#N/A	0.0627962	0.0733844	0.0727444	0.0743467	#N/A	0.0727443	#N/A	#N/A	0.054034	#N/A	0.0718392	0.04673	0.0856148	0.0842704	#N/A	0.0462529	0.0638523	#N/A	#N/A	0.0671245	#N/A	0.0290215	#N/A	#N/A	0.059437	0.04342	#N/A	#N/A	0.063795	#N/A	0.0436645	#N/A	0.0108429	#N/A	0.0119272	0.0568187	0.0599119	0.00148056	1.24932	0.028462	1.44637	#N/A	0.037083	0.0552914	0.752816	0.0561026	#N/A	0.0549613	0.057681	0.0621907	0.0401827	0.0683534	0.0739808	0.0585292	#N/A	#N/A	#N/A	#N/A	0.0661493	#N/A	#N/A	38	ENSG00000270379	HEATR9	protein_coding	HEAT repeat containing 9 [Source:HGNC Symbol;Acc:HGNC:26548]
MEI1	#N/A	#N/A	3.4518	0.910169	0.264759	0.27146	0.197454	1.51538	#N/A	2.25947	0.199275	0.124589	0.885296	1.58917	0.956245	1.18787	0.445368	#N/A	#N/A	#N/A	#N/A	#N/A	0.950177	0.219369	#N/A	0.276118	#N/A	0.1548	#N/A	#N/A	2.12208	#N/A	0.817112	#N/A	3.28924	#N/A	2.00001	3.07675	2.95844	2.63318	3.35353	2.81887	3.15252	3.13929	3.76875	0.288851	3.69237	3.67765	0.239764	3.37241	2.82856	#N/A	1.4973	#N/A	#N/A	#N/A	#N/A	#N/A	0.224079	#N/A	#N/A	#N/A	#N/A	38	ENSG00000167077	MEI1	protein_coding	meiotic double-stranded break formation protein 1 [Source:HGNC Symbol;Acc:HGNC:28613]
LINC01504	#N/A	#N/A	2.5628	0.830792	0.286684	0.290177	#N/A	0.749736	#N/A	2.52321	0.149745	0.133463	0.437763	#N/A	0.855351	#N/A	#N/A	0.3823	0.14	0.129403	#N/A	#N/A	0.592731	0.154458	#N/A	#N/A	#N/A	#N/A	#N/A	#N/A	1.65374	#N/A	0.589761	0.141102	2.82499	#N/A	2.89589	2.99247	2.47272	3.01538	2.95098	2.59082	2.29615	2.57657	2.7885	1.06883	2.55466	2.84497	#N/A	2.627	2.85304	1.73658	1.6618	0.171221	0.182631	#N/A	#N/A	#N/A	#N/A	#N/A	#N/A	0.0556521	#N/A	38	ENSG00000225434	LINC01504	lncRNA	long intergenic non-protein coding RNA 1504 [Source:HGNC Symbol;Acc:HGNC:51185]
FKBP11	#N/A	#N/A	1.62906	0.894497	0.593505	0.358289	#N/A	#N/A	0.150598	2.64056	#N/A	0.112715	#N/A	1.41549	#N/A	1.13692	#N/A	0.78042	0.450561	#N/A	0.206815	#N/A	#N/A	#N/A	#N/A	0.186541	0.764451	#N/A	#N/A	#N/A	1.3623	0.126012	1.30595	#N/A	3.45556	#N/A	2.87003	3.78482	2.60632	3.63444	3.41603	2.77319	3.14608	3.79224	1.67129	1.0599	2.82182	3.04713	0.241999	3.25952	3.07956	2.22833	1.63807	#N/A	0.291922	0.171887	0.127862	#N/A	#N/A	#N/A	#N/A	#N/A	#N/A	38	ENSG00000134285	FKBP11	protein_coding	FKBP prolyl isomerase 11 [Source:HGNC Symbol;Acc:HGNC:18624]
PPP6R1	#N/A	#N/A	0.853674	1.12649	#N/A	0.934614	0.802022	#N/A	0.569226	1.20157	0.500181	0.250422	1.44841	1.38436	1.41312	1.49037	#N/A	1.13862	#N/A	0.441912	#N/A	0.63604	1.07148	0.733039	#N/A	#N/A	#N/A	#N/A	#N/A	#N/A	0.944139	0.356266	#N/A	0.82495	1.07728	#N/A	0.877894	1.14486	#N/A	#N/A	1.01871	1.59659	0.908268	0.848949	1.0963	1.01605	1.15178	1.14329	1.28748	#N/A	1.31451	1.24103	1.4108	#N/A	1.15734	0.7624	0.182303	#N/A	#N/A	#N/A	#N/A	#N/A	#N/A	38	ENSG00000105063	PPP6R1	protein_coding	protein phosphatase 6 regulatory subunit 1 [Source:HGNC Symbol;Acc:HGNC:29195]
LINC00504	#N/A	#N/A	2.73717	0.480844	0.22513	0.181551	#N/A	#N/A	0.120043	#N/A	0.124338	0.10527	0.510507	2.90497	0.302678	0.365242	0.244823	0.187378	#N/A	0.165545	0.163171	0.201173	0.593328	0.108506	#N/A	#N/A	0.247575	0.0853393	0.0970917	#N/A	3.00492	0.0832433	0.205895	0.190273	2.13733	#N/A	#N/A	1.10993	#N/A	#N/A	1.39816	1.82413	#N/A	#N/A	#N/A	#N/A	#N/A	#N/A	#N/A	#N/A	#N/A	1.34088	#N/A	0.203435	0.210023	0.169124	0.0956941	0.121264	0.168798	0.110609	#N/A	0.0311478	#N/A	38	ENSG00000248360	LINC00504	lncRNA	long intergenic non-protein coding RNA 504 [Source:HGNC Symbol;Acc:HGNC:43555]
LFNG	#N/A	#N/A	#N/A	#N/A	0.36	#N/A	#N/A	#N/A	#N/A	2.59684	#N/A	0.10314	#N/A	#N/A	1.03941	1.22079	0.658889	0.489042	#N/A	#N/A	0.177539	0.200528	0.869666	#N/A	#N/A	#N/A	#N/A	#N/A	#N/A	#N/A	2.44918	0.141984	0.198904	0.163993	0.284497	0.0615252	0.293056	0.295009	0.430428	0.296339	0.308923	0.274215	0.299287	0.281993	0.270253	0.256491	0.284905	0.288526	0.228013	0.290937	0.287105	4.10636	0.726022	#N/A	#N/A	0.154104	0.118178	0.140773	0.277542	#N/A	0.187732	#N/A	#N/A	38	ENSG00000106003	LFNG	protein_coding	LFNG O-fucosylpeptide 3-beta-N-acetylglucosaminyltransferase [Source:HGNC Symbol;Acc:HGNC:6560]
BCR	#N/A	#N/A	#N/A	#N/A	#N/A	#N/A	#N/A	#N/A	#N/A	1.43283	#N/A	#N/A	#N/A	1.18067	#N/A	#N/A	#N/A	1.42629	#N/A	#N/A	0.705566	0.942687	1.04642	0.462204	#N/A	0.637269	1.33088	0.614208	0.537069	#N/A	1.79514	#N/A	0.9704	1.25152	3.62907	0.166661	3.34915	3.8077	3.8238	3.09426	3.75317	3.07699	4.38655	4.01714	4.00724	3.02004	3.62472	4.08618	0.351631	4.22922	3.83809	2.32005	1.12627	1.18595	1.04375	1.18874	#N/A	0.724403	#N/A	#N/A	1.031	#N/A	#N/A	38	ENSG00000186716	BCR	protein_coding	BCR activator of RhoGEF and GTPase [Source:HGNC Symbol;Acc:HGNC:1014]
#287263	#N/A	#N/A	#N/A	#N/A	#N/A	0.348809	0.140724	#N/A	#N/A	1.94924	#N/A	0.132686	#N/A	2.93139	0.778975	0.689544	0.18254	0.245823	0.1543	#N/A	#N/A	0.198082	0.417296	#N/A	#N/A	#N/A	0.316835	#N/A	0.104172	#N/A	2.74921	0.121607	0.298031	0.142812	0.984442	0.0608256	3.33202	4.26127	2.94524	4.9903	4.56361	0.579487	2.88108	2.02682	1.02701	0.250171	2.70756	2.97023	0.353018	2.57805	0.259263	1.29817	1.22841	0.194573	#N/A	#N/A	#N/A	#N/A	#N/A	#N/A	#N/A	#N/A	#N/A	38	ENSG00000287263		lncRNA	novel transcript
RMC1	#N/A	#N/A	1.02015	1.98999	#N/A	0.986636	#N/A	#N/A	#N/A	1.44496	0.277476	#N/A	#N/A	0.996769	1.1561	1.06159	1.03553	1.46773	0.895834	#N/A	#N/A	#N/A	1.40262	0.746405	#N/A	#N/A	1.15498	0.567577	#N/A	#N/A	1.11313	#N/A	0.856632	0.76731	1.97521	#N/A	2.00511	1.84624	1.7644	1.91984	1.9454	2.35258	1.92831	2.32666	2.12517	1.82728	2.12502	1.91186	0.765165	1.84907	1.56985	0.99135	0.935134	0.764072	#N/A	1.20879	#N/A	#N/A	#N/A	#N/A	#N/A	#N/A	#N/A	38	ENSG00000141452	RMC1	protein_coding	regulator of MON1-CCZ1 [Source:HGNC Symbol;Acc:HGNC:24326]
TAP1#168394	#N/A	#N/A	#N/A	#N/A	#N/A	#N/A	#N/A	#N/A	#N/A	1.72039	#N/A	#N/A	#N/A	3.35735	0.970531	0.76215	0.261061	0.232812	0.173367	#N/A	0.195236	0.240536	0.775843	0.172945	0.164285	#N/A	0.525058	0.247873	#N/A	#N/A	3.18628	#N/A	0.398226	0.184147	4.75078	0.0986813	4.73141	0.995825	3.5882	4.33417	6.06232	0.273944	4.76392	2.94642	3.02266	0.234339	5.00415	4.79843	0.202907	4.41878	5.33276	1.9972	#N/A	0.485561	#N/A	0.712261	#N/A	#N/A	#N/A	#N/A	0.314274	#N/A	#N/A	38	ENSG00000168394	TAP1	protein_coding	transporter 1, ATP binding cassette subfamily B member [Source:HGNC Symbol;Acc:HGNC:43]
ACSL5	#N/A	#N/A	#N/A	#N/A	#N/A	#N/A	#N/A	#N/A	#N/A	1.36397	#N/A	0.129437	1.17274	1.92672	2.23691	2.39074	#N/A	0.620258	#N/A	#N/A	#N/A	#N/A	1.90056	0.285565	#N/A	#N/A	0.731418	0.306245	#N/A	#N/A	2.69469	#N/A	0.629336	0.236597	2.91642	#N/A	3.29177	3.10525	2.87733	2.77237	2.90609	2.38572	2.91551	3.18619	2.74836	0.793168	2.96348	3.14423	0.707076	2.92799	3.37407	2.32185	1.79011	0.375065	0.373126	0.567504	0.127304	0.166335	#N/A	#N/A	0.633442	#N/A	#N/A	38	ENSG00000197142	ACSL5	protein_coding	acyl-CoA synthetase long chain family member 5 [Source:HGNC Symbol;Acc:HGNC:16526]
ARHGAP8	#N/A	#N/A	0.354153	#N/A	0.145488	0.181239	0.131107	#N/A	#N/A	0.225372	0.131678	#N/A	#N/A	1.55286	0.158661	0.152098	0.130395	0.105698	#N/A	#N/A	0.15164	#N/A	0.149296	#N/A	#N/A	0.106009	#N/A	#N/A	0.0881861	#N/A	0.40954	#N/A	#N/A	#N/A	0.174346	0.0393251	0.556547	0.194131	1.16695	0.474982	6.2878	0.174795	4.42276	0.19485	0.208122	0.158999	4.34292	0.567526	0.175979	0.603427	0.258915	0.351898	0.157496	#N/A	0.181446	0.127475	#N/A	#N/A	#N/A	#N/A	0.152532	#N/A	#N/A	38	ENSG00000241484	ARHGAP8	protein_coding	Rho GTPase activating protein 8 [Source:HGNC Symbol;Acc:HGNC:677]
ELMO1	3.9636	#N/A	#N/A	#N/A	#N/A	#N/A	#N/A	#N/A	#N/A	1.55621	#N/A	#N/A	#N/A	#N/A	#N/A	0.855556	0.952788	#N/A	#N/A	#N/A	#N/A	#N/A	0.808448	0.713218	#N/A	#N/A	#N/A	#N/A	#N/A	#N/A	2.5753	1.43429	2.74948	3.44838	9.06081	7.58016	6.66402	9.83444	6.13891	6.56084	9.43506	11.0387	8.44695	6.93921	7.73422	0.363972	7.27396	8.74419	3.30142	7.85653	8.15432	1.90427	2.69119	2.86366	2.09225	1.55724	2.00039	1.95403	0.721184	0.978616	2.50335	#N/A	#N/A	37	ENSG00000155849	ELMO1	protein_coding	engulfment and cell motility 1 [Source:HGNC Symbol;Acc:HGNC:16286]
HERC6	0.200452	0.136988	#N/A	#N/A	#N/A	#N/A	#N/A	#N/A	#N/A	#N/A	#N/A	0.429424	#N/A	1.00247	2.07795	0.652046	#N/A	#N/A	0.306996	0.143845	#N/A	0.789044	#N/A	#N/A	#N/A	0.502748	#N/A	#N/A	0.421436	#N/A	1.31462	0.324676	0.781133	0.373673	1.40812	#N/A	2.04919	1.57989	1.93798	2.45657	#N/A	1.21162	2.30089	2.15044	2.89141	0.676096	1.82516	2.27121	0.747496	2.78909	2.15955	1.81975	2.0777	#N/A	0.555306	#N/A	0.310223	#N/A	0.778813	0.177432	0.819306	#N/A	#N/A	37	ENSG00000138642	HERC6	protein_coding	HECT and RLD domain containing E3 ubiquitin protein ligase family member 6 [Source:HGNC Symbol;Acc:HGNC:26072]
IL18R1	0.128654	#N/A	#N/A	0.210598	#N/A	#N/A	#N/A	#N/A	#N/A	0.342417	#N/A	0.101067	#N/A	0.372284	0.171218	0.144633	0.150594	0.121175	#N/A	#N/A	#N/A	#N/A	0.127668	0.109045	0.093709	#N/A	#N/A	#N/A	#N/A	#N/A	0.21706	0.09495	0.141117	0.0800279	0.490468	#N/A	1.94688	0.17868	0.98251	0.163559	#N/A	0.167338	6.03369	0.19176	0.187101	0.136379	0.320307	0.190395	0.140556	0.578238	0.177115	2.50373	0.273024	0.156634	0.176716	0.0995232	0.0899148	#N/A	#N/A	#N/A	#N/A	#N/A	#N/A	37	ENSG00000115604	IL18R1	protein_coding	interleukin 18 receptor 1 [Source:HGNC Symbol;Acc:HGNC:5988]
MYH9	1.25283	#N/A	#N/A	#N/A	#N/A	#N/A	#N/A	#N/A	#N/A	1.02437	#N/A	#N/A	#N/A	1.60118	1.22213	0.984383	0.926236	1.61278	1.86097	1.84486	2.4229	2.28765	1.75732	2.53496	#N/A	1.02022	1.32714	1.04492	#N/A	1.18879	1.78436	#N/A	1.85668	2.15714	4.64435	4.95407	4.14596	4.70339	4.40071	4.45606	5.16871	5.62896	4.74347	4.25245	4.62445	3.67292	4.78634	4.50277	4.11727	5.05089	3.64099	#N/A	#N/A	#N/A	#N/A	#N/A	#N/A	#N/A	#N/A	#N/A	#N/A	#N/A	#N/A	37	ENSG00000100345	MYH9	protein_coding	myosin heavy chain 9 [Source:HGNC Symbol;Acc:HGNC:7579]
GCNT1	0.471362	#N/A	#N/A	#N/A	#N/A	#N/A	#N/A	#N/A	#N/A	1.17191	#N/A	#N/A	#N/A	2.26504	2.64485	2.34036	1.03501	0.927743	#N/A	0.211681	0.22938	#N/A	2.10325	0.404512	#N/A	#N/A	#N/A	#N/A	#N/A	#N/A	2.13454	0.608918	1.92821	0.851935	3.93233	0.271496	3.09932	3.35099	4.0579	2.8874	3.26802	2.15109	3.95905	4.24175	4.15086	0.797857	3.48014	3.53988	#N/A	4.13662	1.21716	3.64279	2.29533	#N/A	0.339694	0.358228	#N/A	0.236124	#N/A	#N/A	0.844517	#N/A	#N/A	37	ENSG00000187210	GCNT1	protein_coding	glucosaminyl (N-acetyl) transferase 1 [Source:HGNC Symbol;Acc:HGNC:4203]
MIF4GD-DT	0.0608833	#N/A	0.0689262	0.0653456	0.106187	#N/A	0.0785775	0.0993421	#N/A	0.121241	#N/A	0.0606089	#N/A	0.0899678	0.0991782	0.0926791	0.0803207	#N/A	#N/A	#N/A	#N/A	#N/A	#N/A	#N/A	0.0627929	0.060683	0.0660297	#N/A	#N/A	#N/A	0.100753	#N/A	#N/A	#N/A	0.104639	#N/A	0.0880351	0.428333	0.313728	0.107252	3.12368	0.0605962	2.73006	0.0470054	0.109977	0.118837	0.311472	0.634144	0.101474	0.107004	0.16623	0.0744385	0.112232	#N/A	0.106507	0.0713807	#N/A	#N/A	#N/A	#N/A	#N/A	0.0119456	#N/A	37	ENSG00000263843	MIF4GD-DT	lncRNA	MIF4GD divergent transcript [Source:HGNC Symbol;Acc:HGNC:55335]
TAPBP#231925	0.897084	#N/A	#N/A	#N/A	#N/A	#N/A	#N/A	#N/A	#N/A	1.41707	#N/A	0.992873	#N/A	0.635664	0.974379	0.830853	1.50187	0.868511	#N/A	#N/A	#N/A	#N/A	1.28711	1.00734	#N/A	#N/A	1.13097	0.750135	#N/A	#N/A	0.99062	1.31351	1.54527	0.893828	2.45068	0.449275	2.9231	2.34618	2.31965	2.28631	2.38845	2.55692	2.24532	2.26148	2.08154	2.41509	2.10107	2.32075	2.20893	2.39778	2.42479	0.734553	0.793053	0.977096	#N/A	0.976236	#N/A	#N/A	#N/A	#N/A	#N/A	#N/A	#N/A	37	ENSG00000231925	TAPBP	protein_coding	TAP binding protein [Source:HGNC Symbol;Acc:HGNC:11566]
TENM1	#N/A	0.121087	3.69937	1.50341	0.23185	0.249413	0.17217	1.01777	0.187927	3.47312	0.200118	#N/A	#N/A	#N/A	#N/A	#N/A	#N/A	#N/A	#N/A	#N/A	#N/A	#N/A	#N/A	#N/A	#N/A	0.339622	2.36226	0.178669	0.120741	#N/A	3.00838	0.250669	1.46779	0.377178	3.76573	0.0672952	4.50028	4.44553	5.55278	4.69788	4.53224	3.49035	6.41385	4.78812	0.253228	1.36657	5.65852	5.69799	#N/A	6.16149	3.90335	0.717017	#N/A	#N/A	#N/A	0.599383	0.184628	#N/A	#N/A	#N/A	#N/A	#N/A	#N/A	37	ENSG00000009694	TENM1	protein_coding	teneurin transmembrane protein 1 [Source:HGNC Symbol;Acc:HGNC:8117]
LDLR	#N/A	0.097301	#N/A	#N/A	#N/A	#N/A	#N/A	#N/A	#N/A	1.06492	#N/A	0.156661	#N/A	1.52316	1.53572	#N/A	#N/A	0.984621	#N/A	#N/A	0.22389	#N/A	1.3224	#N/A	#N/A	#N/A	0.789455	0.141707	0.203269	#N/A	1.29809	#N/A	0.797689	0.470755	0.29664	0.065999	4.69944	0.482811	5.71816	1.16685	6.45912	0.250471	7.58878	4.85987	0.27403	0.270944	0.529262	0.296527	0.520165	4.63028	0.291762	1.5065	1.42297	0.900542	0.422469	0.477115	#N/A	#N/A	#N/A	#N/A	0.431762	#N/A	#N/A	37	ENSG00000130164	LDLR	protein_coding	low density lipoprotein receptor [Source:HGNC Symbol;Acc:HGNC:6547]
PPP1R35	#N/A	0.134328	#N/A	#N/A	#N/A	#N/A	#N/A	0.892246	#N/A	1.54073	0.291792	0.146192	#N/A	1.12278	0.936568	1.25046	0.925563	0.936685	#N/A	0.190185	#N/A	#N/A	#N/A	0.596278	#N/A	0.516199	1.00959	#N/A	0.496584	#N/A	0.978666	#N/A	0.798496	#N/A	3.00818	#N/A	3.12731	2.76702	2.20519	2.14896	2.60956	2.3716	2.38596	2.90655	2.63082	2.15474	2.54135	3.14997	0.630786	2.71402	2.51788	#N/A	1.11122	0.803215	#N/A	#N/A	0.133527	#N/A	#N/A	#N/A	0.86838	#N/A	#N/A	37	ENSG00000160813	PPP1R35	protein_coding	protein phosphatase 1 regulatory subunit 35 [Source:HGNC Symbol;Acc:HGNC:28320]
DERL1	#N/A	0.100089	1.44377	#N/A	0.816152	#N/A	0.387764	#N/A	0.15605	1.45715	0.207324	#N/A	#N/A	1.02067	1.06642	#N/A	0.418604	#N/A	#N/A	#N/A	#N/A	0.401751	#N/A	0.31566	0.128825	#N/A	1.4687	0.449705	#N/A	#N/A	#N/A	#N/A	0.799891	#N/A	0.76508	#N/A	1.62252	0.9224	1.37538	1.29993	0.843574	#N/A	1.25595	1.31643	1.63952	0.987625	1.29076	1.22984	#N/A	1.39755	#N/A	1.31975	1.19942	0.227256	0.447825	0.295357	0.135082	0.14433	#N/A	0.144549	#N/A	#N/A	#N/A	37	ENSG00000136986	DERL1	protein_coding	derlin 1 [Source:HGNC Symbol;Acc:HGNC:28454]
NOTCH1	#N/A	0.243721	#N/A	#N/A	#N/A	#N/A	#N/A	#N/A	#N/A	0.992334	#N/A	#N/A	#N/A	3.66513	2.80398	3.06987	1.04552	1.70635	0.188025	0.272112	0.262528	0.741854	2.1185	0.592951	#N/A	1.2666	1.87794	0.961915	0.527222	#N/A	0.954107	#N/A	0.783079	1.04514	7.91664	0.223355	5.74273	5.8399	5.31796	5.04772	7.25633	5.92806	7.66577	5.47056	0.610797	0.355992	6.18042	6.69058	2.62847	5.78988	6.26938	#N/A	#N/A	#N/A	#N/A	#N/A	#N/A	#N/A	#N/A	#N/A	#N/A	#N/A	#N/A	37	ENSG00000148400	NOTCH1	protein_coding	notch receptor 1 [Source:HGNC Symbol;Acc:HGNC:7881]
CDHR3	#N/A	#N/A	2.23891	1.27792	2.4191	2.37222	1.94756	2.33283	1.22222	1.17762	0.592275	0.861436	1.33786	#N/A	#N/A	#N/A	#N/A	#N/A	#N/A	#N/A	#N/A	#N/A	1.0878	#N/A	#N/A	2.08292	4.16741	3.65275	3.11629	0.304772	#N/A	#N/A	0.945699	#N/A	1.94876	0.32278	1.19961	1.76595	1.28802	1.94101	1.88369	2.09466	1.17028	1.6771	2.09054	0.826445	1.0281	1.21895	#N/A	1.4953	2.17633	#N/A	#N/A	#N/A	2.94715	#N/A	0.383541	#N/A	1.14235	#N/A	#N/A	#N/A	#N/A	37	ENSG00000128536	CDHR3	protein_coding	cadherin related family member 3 [Source:HGNC Symbol;Acc:HGNC:26308]
TNFAIP3	#N/A	#N/A	0.667373	0.302724	0.0885627	0.125924	0.111171	0.306138	0.113721	1.47773	0.066248	0.0768314	0.166337	1.45782	0.192602	0.275191	#N/A	0.0699114	#N/A	#N/A	0.144289	#N/A	#N/A	#N/A	#N/A	#N/A	#N/A	#N/A	#N/A	#N/A	0.86769	0.0716953	0.119867	#N/A	1.17887	#N/A	3.25903	2.58481	2.28672	1.70556	2.04533	1.11518	2.00667	1.83951	0.566547	0.117771	2.51418	2.22067	0.107606	2.49883	#N/A	#N/A	#N/A	#N/A	#N/A	0.134219	#N/A	#N/A	#N/A	0.103908	0.153011	#N/A	#N/A	37	ENSG00000118503	TNFAIP3	protein_coding	TNF alpha induced protein 3 [Source:HGNC Symbol;Acc:HGNC:11896]
IKBKE	#N/A	#N/A	0.462978	0.123156	0.146734	0.180947	0.134644	0.17104	#N/A	0.137237	0.112602	0.102411	#N/A	#N/A	#N/A	#N/A	#N/A	0.13548	#N/A	#N/A	0.0935888	#N/A	0.149349	#N/A	#N/A	#N/A	#N/A	0.0644438	#N/A	#N/A	0.519016	#N/A	0.128034	0.111264	0.216897	#N/A	0.16863	0.225575	0.20012	0.204882	0.235275	0.192033	0.731235	0.208527	0.203825	0.192696	0.208312	0.193568	0.176971	0.197248	0.223282	0.25862	0.192279	0.168994	#N/A	#N/A	#N/A	#N/A	0.148513	#N/A	0.153074	#N/A	#N/A	37	ENSG00000263528	IKBKE	protein_coding	inhibitor of nuclear factor kappa B kinase subunit epsilon [Source:HGNC Symbol;Acc:HGNC:14552]
CXorf58	#N/A	#N/A	0.175551	0.119503	#N/A	0.131657	#N/A	0.115006	0.0916358	#N/A	#N/A	0.0758122	0.132804	0.105224	0.150544	0.141126	0.0989969	0.148391	#N/A	#N/A	#N/A	0.119431	0.152108	0.102617	#N/A	0.076734	0.0761096	0.0818903	#N/A	#N/A	0.103517	#N/A	#N/A	0.105604	#N/A	0.0158562	#N/A	#N/A	1.56133	#N/A	1.24447	#N/A	1.74782	0.391412	0.0998814	#N/A	1.33417	1.21062	#N/A	1.60032	1.57324	0.150299	0.0956344	0.129444	0.139254	0.120659	#N/A	0.0786581	0.110685	#N/A	#N/A	#N/A	#N/A	37	ENSG00000165182	CXorf58	protein_coding	chromosome X open reading frame 58 [Source:HGNC Symbol;Acc:HGNC:26356]
DEDD2	#N/A	#N/A	0.792411	0.135108	0.108467	#N/A	#N/A	0.17557	#N/A	#N/A	0.117263	#N/A	0.0805037	1.2004	0.407038	0.396976	0.103636	0.142987	0.128301	#N/A	0.110012	#N/A	0.195877	#N/A	0.120296	#N/A	#N/A	#N/A	#N/A	#N/A	1.48641	#N/A	0.154579	#N/A	1.33929	#N/A	1.32011	1.33162	#N/A	1.47347	1.60096	0.366238	1.20426	1.18261	0.810695	0.149911	1.50543	1.44399	#N/A	1.3214	1.51562	1.13487	0.246643	0.140877	#N/A	0.119084	#N/A	0.10506	0.130465	#N/A	#N/A	#N/A	#N/A	37	ENSG00000160570	DEDD2	protein_coding	death effector domain containing 2 [Source:HGNC Symbol;Acc:HGNC:24450]
ZFY	#N/A	#N/A	0.0864678	0.0744664	0.0738919	0.0757567	#N/A	0.0736106	#N/A	0.0856837	#N/A	#N/A	0.0769997	0.0947673	0.0869493	0.0722816	0.0694163	0.0805017	0.0650707	#N/A	#N/A	#N/A	0.0838723	#N/A	#N/A	#N/A	#N/A	#N/A	#N/A	#N/A	0.0704258	#N/A	0.0749501	#N/A	0.0827274	#N/A	0.0986475	0.0840977	0.0897001	0.0992136	0.101868	0.0919601	0.0801178	0.0936526	0.0911283	0.0820323	0.0925391	0.0982234	0.0745085	0.0990201	0.101416	0.0927968	0.0850126	0.0695132	0.075326	0.0654491	#N/A	#N/A	#N/A	#N/A	#N/A	#N/A	#N/A	37	ENSG00000067646	ZFY	protein_coding	zinc finger protein Y-linked [Source:HGNC Symbol;Acc:HGNC:12870]
#279277	#N/A	#N/A	0.90738	#N/A	0.106181	0.111044	0.100353	0.0843043	#N/A	0.11281	0.102407	#N/A	#N/A	0.367619	0.0965058	0.130174	0.102435	#N/A	#N/A	#N/A	0.115521	0.0989095	#N/A	#N/A	#N/A	#N/A	0.0482245	#N/A	#N/A	#N/A	0.0797067	0.0972683	0.0947289	#N/A	0.531778	#N/A	0.803716	2.22058	0.331015	0.628099	4.36336	0.111522	4.39622	0.105473	0.151918	0.151907	2.88568	1.35885	#N/A	0.486824	2.7788	0.616454	0.0988613	#N/A	0.140592	0.126545	#N/A	#N/A	0.117274	#N/A	#N/A	#N/A	#N/A	37	ENSG00000279277		lncRNA	novel transcript
TRANK1	#N/A	#N/A	#N/A	1.33108	#N/A	1.43274	#N/A	#N/A	1.94716	3.57408	1.24789	1.08199	1.17925	#N/A	#N/A	#N/A	#N/A	#N/A	#N/A	#N/A	#N/A	#N/A	0.905375	#N/A	#N/A	#N/A	#N/A	#N/A	#N/A	#N/A	1.86339	1.05154	1.88056	1.90729	0.368348	0.297602	6.13813	7.99448	5.67124	7.23372	9.14123	5.45879	7.4681	5.88577	9.21249	5.33777	7.45591	8.63468	1.27758	6.15522	7.57014	0.857544	1.72596	1.44235	1.39445	#N/A	0.508918	1.61932	1.4109	#N/A	1.70919	#N/A	#N/A	37	ENSG00000168016	TRANK1	protein_coding	tetratricopeptide repeat and ankyrin repeat containing 1 [Source:HGNC Symbol;Acc:HGNC:29011]
USP3	#N/A	#N/A	1.03931	1.15244	0.963363	1.73133	1.1445	#N/A	1.36519	1.30552	1.23877	1.48836	0.900279	#N/A	#N/A	#N/A	#N/A	#N/A	#N/A	#N/A	#N/A	#N/A	#N/A	1.0484	#N/A	#N/A	#N/A	#N/A	#N/A	#N/A	#N/A	#N/A	#N/A	#N/A	1.18108	1.81246	1.25039	1.20377	1.1563	1.29103	1.16298	1.26523	1.0235	1.21155	1.13913	1.0841	0.782551	1.07631	1.10177	1.09441	1.3878	0.58097	0.878326	0.827866	1.16837	1.18803	1.21055	#N/A	1.32099	1.43293	1.15524	#N/A	#N/A	37	ENSG00000140455	USP3	protein_coding	ubiquitin specific peptidase 3 [Source:HGNC Symbol;Acc:HGNC:12626]
SETX	#N/A	#N/A	#N/A	#N/A	#N/A	#N/A	#N/A	#N/A	#N/A	0.98832	1.02859	0.959498	#N/A	0.656187	#N/A	0.669653	0.806038	0.621674	#N/A	1.82036	0.964028	1.01743	1.10266	1.10361	#N/A	#N/A	#N/A	#N/A	#N/A	#N/A	0.811809	#N/A	0.848287	1.31066	0.630523	1.05264	0.948881	0.911499	1.05823	0.867228	0.658784	0.654591	1.10521	1.16382	1.38438	0.916718	1.19929	1.14659	1.58691	1.16373	0.522028	0.870483	0.58058	1.3329	#N/A	#N/A	0.880332	#N/A	#N/A	#N/A	0.951593	#N/A	#N/A	37	ENSG00000107290	SETX	protein_coding	senataxin [Source:HGNC Symbol;Acc:HGNC:445]
STRADA	#N/A	#N/A	0.947314	1.09645	1.11625	1.27016	1.36323	#N/A	#N/A	0.967047	1.6529	0.878501	#N/A	0.692937	0.838891	0.776377	1.33836	0.834997	#N/A	#N/A	#N/A	#N/A	1.35685	#N/A	#N/A	#N/A	0.832955	#N/A	#N/A	#N/A	#N/A	#N/A	#N/A	#N/A	1.2382	#N/A	1.09374	1.21744	1.18438	1.15934	1.2112	1.51004	1.09014	1.35707	1.17817	2.2559	1.01069	1.34563	1.15747	1.24267	1.29762	0.733351	#N/A	#N/A	1.29381	#N/A	0.843904	1.22176	1.22581	#N/A	1.55789	#N/A	#N/A	37	ENSG00000266173	STRADA	protein_coding	STE20 related adaptor alpha [Source:HGNC Symbol;Acc:HGNC:30172]
SH3BP5	#N/A	#N/A	#N/A	1.36998	1.08257	#N/A	#N/A	#N/A	#N/A	1.05124	#N/A	#N/A	1.10334	1.02735	#N/A	#N/A	#N/A	1.56596	#N/A	#N/A	#N/A	#N/A	#N/A	1.27761	#N/A	#N/A	#N/A	#N/A	#N/A	#N/A	2.38414	1.28411	2.2551	1.60122	1.29857	#N/A	1.46847	1.52232	1.23583	1.4126	1.36202	1.5464	1.35789	1.12465	1.30175	1.06461	1.13122	1.36716	1.29689	1.2834	1.38115	2.906	2.97219	1.83668	2.56029	3.407	0.434434	3.63441	2.02902	0.442675	1.20852	#N/A	#N/A	37	ENSG00000131370	SH3BP5	protein_coding	SH3 domain binding protein 5 [Source:HGNC Symbol;Acc:HGNC:10827]
CDC7	#N/A	#N/A	0.867342	0.112481	0.119399	0.173575	0.129187	#N/A	#N/A	#N/A	0.128456	#N/A	#N/A	0.624429	#N/A	0.223937	0.0937528	0.154554	0.124553	#N/A	0.149037	#N/A	0.0951877	0.134417	#N/A	#N/A	0.0807474	0.0932166	#N/A	#N/A	1.35057	#N/A	0.128167	0.129576	0.215183	#N/A	0.643698	0.222955	0.212407	0.223023	0.222193	0.209815	7.37245	0.20735	0.201344	0.191351	0.191934	0.25976	0.175821	0.202577	0.205054	0.997522	#N/A	#N/A	0.148995	#N/A	#N/A	#N/A	#N/A	#N/A	#N/A	#N/A	#N/A	37	ENSG00000097046	CDC7	protein_coding	cell division cycle 7 [Source:HGNC Symbol;Acc:HGNC:1745]
#258256	#N/A	#N/A	0.0694591	0.0801903	0.1038	0.106155	0.0743263	#N/A	#N/A	#N/A	#N/A	0.0613658	#N/A	0.0998952	0.121526	0.0924678	0.072678	0.112728	0.0856673	#N/A	#N/A	#N/A	0.0660853	#N/A	#N/A	#N/A	0.07108	#N/A	0.0523519	#N/A	0.0620646	#N/A	0.099969	0.0871355	0.0659158	#N/A	0.0374573	0.105497	0.207087	0.0969467	2.96532	0.0820252	1.01542	0.0978445	0.120201	#N/A	0.0819796	0.0850657	#N/A	0.135741	0.417071	0.0515681	0.119645	#N/A	0.106509	#N/A	#N/A	#N/A	#N/A	#N/A	0.087147	0.0117111	#N/A	37	ENSG00000258256		lncRNA	novel transcript, antisense to CA13
HIP1R	#N/A	#N/A	#N/A	#N/A	#N/A	#N/A	#N/A	#N/A	#N/A	#N/A	#N/A	#N/A	#N/A	0.172178	0.107418	0.120845	0.119673	0.15057	0.113444	0.112539	0.115615	0.125035	0.0912964	#N/A	0.0839808	0.0956338	0.0370584	0.0765472	0.0699532	#N/A	0.162166	#N/A	0.0934624	0.100586	0.724325	0.0313795	0.895916	1.05744	1.57174	1.88774	1.9948	0.141307	2.80404	0.114179	0.118804	#N/A	1.72021	0.500523	#N/A	0.670755	1.1494	1.15311	#N/A	#N/A	0.0960187	0.0781243	#N/A	0.0723011	#N/A	#N/A	#N/A	#N/A	#N/A	37	ENSG00000130787	HIP1R	protein_coding	huntingtin interacting protein 1 related [Source:HGNC Symbol;Acc:HGNC:18415]
#262370	0.114979	0.0450005	#N/A	#N/A	#N/A	#N/A	#N/A	#N/A	#N/A	1.07634	#N/A	#N/A	#N/A	0.239402	0.211766	0.204441	0.165756	0.224085	0.135643	#N/A	0.15777	0.169177	0.19086	0.141163	#N/A	#N/A	#N/A	#N/A	#N/A	#N/A	0.213446	#N/A	0.205655	0.149069	0.253473	0.0603898	0.252067	0.256267	0.240546	0.244889	0.284499	0.246111	6.81042	0.246506	0.234564	0.227545	0.415766	0.251221	#N/A	0.247497	0.266318	1.96868	0.207861	0.187505	#N/A	#N/A	#N/A	#N/A	#N/A	#N/A	0.159791	#N/A	#N/A	36	ENSG00000262370		lncRNA	novel transcript
TRAF5	1.29994	#N/A	1.11839	2.3151	1.46846	0.945409	2.33828	2.15862	#N/A	2.85443	#N/A	#N/A	#N/A	0.758445	#N/A	#N/A	#N/A	#N/A	#N/A	#N/A	0.748697	1.13256	1.46605	1.44009	#N/A	#N/A	#N/A	0.693759	0.83593	#N/A	1.65982	0.58175	2.11623	1.51905	7.24036	0.143144	6.37274	7.35203	7.22777	7.64647	8.66542	0.659237	6.12931	5.65542	4.96178	1.20465	5.38656	6.72483	1.10034	6.08539	6.98597	#N/A	#N/A	#N/A	#N/A	#N/A	#N/A	#N/A	#N/A	#N/A	#N/A	#N/A	#N/A	36	ENSG00000082512	TRAF5	protein_coding	TNF receptor associated factor 5 [Source:HGNC Symbol;Acc:HGNC:12035]
SLC9A9	1.17762	#N/A	4.67268	3.47456	5.44603	5.74222	3.87174	2.81591	2.5033	1.73975	3.63828	2.51493	1.50421	#N/A	#N/A	#N/A	0.776088	#N/A	#N/A	#N/A	#N/A	#N/A	#N/A	#N/A	#N/A	#N/A	#N/A	#N/A	#N/A	#N/A	#N/A	#N/A	#N/A	#N/A	2.88865	4.04352	2.48945	2.85055	3.43075	2.81318	2.71609	2.5953	3.14087	3.10602	3.0207	1.45155	2.31682	2.55672	0.982259	3.215	2.34865	#N/A	2.05162	2.00933	0.862816	#N/A	2.14692	#N/A	1.45754	#N/A	0.94126	#N/A	#N/A	36	ENSG00000181804	SLC9A9	protein_coding	solute carrier family 9 member A9 [Source:HGNC Symbol;Acc:HGNC:20653]
AAK1	1.20734	2.14701	0.775366	#N/A	#N/A	1.14016	1.02485	0.730089	1.5327	#N/A	1.01797	1.16227	0.808307	1.42366	0.971289	1.14904	1.50983	1.46672	1.39729	2.45601	1.54851	1.08142	0.958692	2.1139	1.49967	#N/A	#N/A	#N/A	0.783859	2.17239	1.54255	1.72057	1.88631	0.953151	#N/A	#N/A	#N/A	#N/A	#N/A	#N/A	#N/A	#N/A	#N/A	#N/A	#N/A	#N/A	#N/A	#N/A	#N/A	0.593586	#N/A	0.674233	0.873345	#N/A	0.955623	1.40844	1.71002	#N/A	1.01829	1.74242	#N/A	#N/A	#N/A	36	ENSG00000115977	AAK1	protein_coding	AP2 associated kinase 1 [Source:HGNC Symbol;Acc:HGNC:19679]
PECAM1	0.491883	#N/A	#N/A	#N/A	#N/A	#N/A	#N/A	#N/A	#N/A	#N/A	#N/A	#N/A	#N/A	0.228853	2.5519	0.263388	0.417045	0.300715	0.178647	0.149609	0.205168	0.354389	3.75806	0.187253	#N/A	#N/A	#N/A	#N/A	#N/A	#N/A	0.494131	#N/A	1.50249	0.510898	8.03642	0.0841965	5.58977	0.299936	4.84399	4.86916	7.85489	0.286845	7.40871	4.65676	5.70251	0.529106	7.00197	8.18846	1.04815	6.55097	6.31107	3.18303	#N/A	#N/A	0.652617	1.31785	#N/A	#N/A	#N/A	0.14835	#N/A	#N/A	#N/A	36	ENSG00000261371	PECAM1	protein_coding	platelet and endothelial cell adhesion molecule 1 [Source:HGNC Symbol;Acc:HGNC:8823]
GAK	1.24335	1.14952	#N/A	#N/A	0.95861	#N/A	1.22091	#N/A	#N/A	0.86028	1.01463	#N/A	#N/A	1.19966	#N/A	1.51604	#N/A	0.853735	1.0802	#N/A	1.28923	1.10213	0.988489	1.26994	#N/A	#N/A	#N/A	#N/A	#N/A	#N/A	1.0817	#N/A	0.943155	#N/A	1.02797	#N/A	#N/A	1.12101	0.882219	0.999642	1.04367	1.57193	0.893623	0.84769	1.0257	1.19417	0.891785	1.04039	1.45484	0.809644	1.21412	0.721809	0.737241	1.10628	1.12144	1.60642	#N/A	#N/A	#N/A	#N/A	#N/A	#N/A	#N/A	36	ENSG00000178950	GAK	protein_coding	cyclin G associated kinase [Source:HGNC Symbol;Acc:HGNC:4113]
RFTN1	0.848118	#N/A	#N/A	#N/A	#N/A	#N/A	#N/A	#N/A	#N/A	0.811402	#N/A	#N/A	#N/A	2.18404	0.675136	#N/A	1.33072	1.87425	1.29651	2.25736	1.15975	2.41191	1.93125	1.33278	#N/A	1.03217	0.980203	1.77818	0.734385	#N/A	#N/A	#N/A	0.720097	0.866207	2.60073	2.27348	2.66964	2.61512	2.7581	2.60875	2.51136	2.46761	2.72153	2.50179	2.89448	2.75561	2.50666	2.52783	1.94449	2.68452	2.61749	#N/A	#N/A	#N/A	#N/A	#N/A	1.41499	#N/A	#N/A	#N/A	#N/A	#N/A	#N/A	36	ENSG00000131378	RFTN1	protein_coding	raftlin, lipid raft linker 1 [Source:HGNC Symbol;Acc:HGNC:30278]
UST	1.07129	#N/A	5.61451	4.35567	5.99008	5.09656	4.6742	2.94542	5.94509	2.82648	3.16443	#N/A	1.47293	#N/A	#N/A	#N/A	#N/A	#N/A	#N/A	#N/A	#N/A	#N/A	#N/A	#N/A	#N/A	1.72342	#N/A	#N/A	#N/A	#N/A	#N/A	#N/A	#N/A	#N/A	2.37112	0.744821	2.7067	2.42877	3.93842	3.0931	2.36781	2.02229	4.55361	3.70724	4.7421	2.42152	3.7485	3.44054	#N/A	4.85794	2.04646	1.23332	3.29479	#N/A	2.15065	2.20363	0.727059	1.39415	3.13156	#N/A	2.28216	#N/A	#N/A	36	ENSG00000111962	UST	protein_coding	uronyl 2-sulfotransferase [Source:HGNC Symbol;Acc:HGNC:17223]
LYAR	#N/A	0.0419905	0.976945	0.152277	0.101669	#N/A	0.104262	#N/A	#N/A	#N/A	0.112748	0.0751506	#N/A	0.940844	#N/A	0.484856	#N/A	#N/A	0.100871	0.163902	#N/A	#N/A	0.539354	#N/A	#N/A	0.0978241	0.18355	#N/A	#N/A	#N/A	0.973325	#N/A	#N/A	#N/A	0.913178	#N/A	1.56416	0.999185	1.37199	1.05794	1.01743	0.820678	1.5499	1.31778	1.24977	0.278741	1.61364	1.51693	#N/A	1.83572	0.844737	1.0204	0.550554	#N/A	0.132744	0.158621	#N/A	#N/A	0.104525	#N/A	0.125772	#N/A	#N/A	36	ENSG00000145220	LYAR	protein_coding	Ly1 antibody reactive [Source:HGNC Symbol;Acc:HGNC:26021]
AKR1C3	#N/A	0.0393452	#N/A	#N/A	#N/A	#N/A	#N/A	#N/A	0.0834459	0.646536	#N/A	0.0801566	#N/A	#N/A	0.238985	#N/A	0.0868582	#N/A	0.0998907	0.120025	#N/A	0.0738791	#N/A	0.101724	0.0883892	0.0728579	0.0891961	0.0886485	0.0714856	#N/A	0.404379	#N/A	0.0950317	0.103994	#N/A	0.0506399	0.754889	#N/A	0.230022	#N/A	#N/A	#N/A	0.788013	0.11046	0.145755	#N/A	0.197682	0.83109	#N/A	0.165611	#N/A	0.129239	0.101343	#N/A	0.151912	0.0848714	0.0931693	0.0864273	0.0887802	#N/A	0.0945708	0.0171955	#N/A	36	ENSG00000196139	AKR1C3	protein_coding	aldo-keto reductase family 1 member C3 [Source:HGNC Symbol;Acc:HGNC:386]
IL32	#N/A	0.0388143	#N/A	#N/A	#N/A	#N/A	#N/A	#N/A	#N/A	#N/A	#N/A	#N/A	#N/A	0.154839	0.133394	0.124962	#N/A	0.143915	0.0610868	#N/A	#N/A	0.139154	0.125287	0.132686	#N/A	#N/A	0.118313	0.105316	0.08838	#N/A	0.408468	0.0976139	0.130325	#N/A	0.181683	#N/A	0.230708	0.205939	0.113272	0.169038	0.243861	0.208792	0.159078	0.109639	0.154814	0.148583	0.672908	0.152342	#N/A	0.102844	0.171069	0.188656	0.112066	0.115156	0.18104	0.117863	#N/A	#N/A	#N/A	#N/A	0.117891	#N/A	#N/A	36	ENSG00000008517	IL32	protein_coding	interleukin 32 [Source:HGNC Symbol;Acc:HGNC:16830]
LINC01619	#N/A	#N/A	#N/A	1.2392	#N/A	1.07145	1.19046	1.79694	#N/A	1.35292	#N/A	#N/A	#N/A	1.5254	3.29604	2.13283	1.69	1.46839	#N/A	0.644599	0.490063	0.74698	1.54134	0.628569	#N/A	#N/A	1.08117	0.890005	#N/A	#N/A	#N/A	#N/A	#N/A	1.14801	3.40317	0.296282	3.45049	3.86846	3.17792	3.51085	3.21081	4.29161	3.24535	3.06951	3.20114	0.912637	3.23532	3.11203	#N/A	3.02491	2.95311	#N/A	#N/A	#N/A	#N/A	#N/A	0.252202	#N/A	#N/A	#N/A	1.22336	#N/A	#N/A	36	ENSG00000257242	LINC01619	lncRNA	long intergenic non-protein coding RNA 1619 [Source:HGNC Symbol;Acc:HGNC:27409]
WDR88	#N/A	#N/A	1.59063	0.393276	#N/A	0.246637	0.169422	0.897169	#N/A	#N/A	0.149544	0.143475	0.878234	1.36717	1.31078	0.560499	0.235998	0.376243	0.168701	0.209555	#N/A	#N/A	#N/A	0.184769	0.160247	#N/A	0.302587	#N/A	#N/A	#N/A	1.54135	0.148465	#N/A	0.169558	#N/A	#N/A	1.39737	#N/A	1.17259	1.26014	0.961453	1.13139	1.08046	1.53368	#N/A	#N/A	#N/A	#N/A	0.19091	#N/A	1.11222	1.57784	1.1515	#N/A	0.177087	0.191625	0.119229	0.140556	#N/A	#N/A	#N/A	#N/A	#N/A	36	ENSG00000166359	WDR88	protein_coding	WD repeat domain 88 [Source:HGNC Symbol;Acc:HGNC:26999]
CDHR2	#N/A	#N/A	0.8168	0.181368	0.199069	#N/A	#N/A	0.193743	#N/A	0.583501	#N/A	#N/A	0.191347	2.32425	0.228795	0.225938	0.152245	0.190905	0.152616	#N/A	#N/A	#N/A	#N/A	0.151684	#N/A	#N/A	0.132204	0.120066	#N/A	#N/A	0.614459	#N/A	0.128155	0.159226	2.44295	#N/A	1.55845	2.53509	2.24451	2.1419	2.46766	0.229853	2.32215	0.430225	#N/A	0.362712	1.66541	2.04912	#N/A	2.10247	2.81852	1.06428	0.170185	#N/A	#N/A	0.16944	#N/A	#N/A	0.164985	#N/A	#N/A	#N/A	#N/A	36	ENSG00000074276	CDHR2	protein_coding	cadherin related family member 2 [Source:HGNC Symbol;Acc:HGNC:18231]
SUMO4	#N/A	#N/A	1.60678	0.131607	0.109133	#N/A	#N/A	0.247735	#N/A	0.547998	0.130183	#N/A	0.189319	1.1931	0.204867	#N/A	#N/A	0.109953	#N/A	#N/A	0.150661	0.155351	#N/A	0.13639	#N/A	0.108086	#N/A	0.0788622	#N/A	#N/A	#N/A	#N/A	#N/A	#N/A	1.45642	#N/A	2.03731	1.28624	1.25907	2.12431	1.56896	1.04764	1.60851	1.24863	0.697112	0.183448	1.98902	1.6721	#N/A	1.83056	1.46328	1.73511	0.146861	0.0977311	0.172816	0.133415	#N/A	0.112591	#N/A	#N/A	#N/A	#N/A	#N/A	36	ENSG00000177688	SUMO4	protein_coding	small ubiquitin like modifier 4 [Source:HGNC Symbol;Acc:HGNC:21181]
XPO6	#N/A	#N/A	0.832031	0.961239	0.998914	#N/A	0.918535	0.994022	#N/A	1.41629	1.41027	#N/A	1.10374	0.708063	#N/A	1.09208	#N/A	1.0892	#N/A	#N/A	1.17438	#N/A	0.902441	#N/A	#N/A	#N/A	#N/A	#N/A	#N/A	#N/A	0.750604	#N/A	#N/A	1.97086	1.32397	1.02888	1.13855	1.35908	1.3733	1.26765	1.26744	1.38112	1.24109	1.40562	1.49097	1.74388	1.22979	1.48893	3.02979	1.33218	1.2503	#N/A	1.11108	#N/A	1.10442	1.25112	#N/A	#N/A	#N/A	#N/A	1.47713	#N/A	#N/A	36	ENSG00000169180	XPO6	protein_coding	exportin 6 [Source:HGNC Symbol;Acc:HGNC:19733]
PDCD4	#N/A	#N/A	0.834628	#N/A	0.862609	1.34004	0.892194	0.83596	#N/A	2.00997	#N/A	0.570172	1.21915	#N/A	0.783434	#N/A	#N/A	1.27608	#N/A	#N/A	#N/A	#N/A	1.27692	0.68206	#N/A	#N/A	#N/A	#N/A	#N/A	#N/A	#N/A	#N/A	#N/A	#N/A	1.54478	0.741508	2.35695	2.18037	2.10148	2.01685	1.81865	1.4325	2.20394	2.05829	2.32454	2.2295	2.06155	2.02559	1.15091	2.35444	1.91627	1.57786	1.23567	1.19768	#N/A	2.01227	#N/A	1.27164	#N/A	0.38612	1.29713	#N/A	#N/A	36	ENSG00000150593	PDCD4	protein_coding	programmed cell death 4 [Source:HGNC Symbol;Acc:HGNC:8763]
MAP3K8	#N/A	#N/A	1.00344	#N/A	#N/A	#N/A	#N/A	#N/A	0.916228	1.75724	0.388996	0.318573	0.945502	0.647148	#N/A	#N/A	#N/A	#N/A	#N/A	0.311309	#N/A	1.14611	#N/A	1.07541	#N/A	1.09321	#N/A	#N/A	#N/A	#N/A	1.76964	0.52893	2.13873	1.08944	2.42237	#N/A	1.955	2.3826	2.12488	2.26443	2.34917	3.04382	2.13506	1.93346	2.02811	3.14362	2.04269	2.36007	0.993182	1.99717	2.76307	0.824703	#N/A	#N/A	1.1351	1.36203	#N/A	1.33939	#N/A	#N/A	1.26709	#N/A	#N/A	36	ENSG00000107968	MAP3K8	protein_coding	mitogen-activated protein kinase kinase kinase 8 [Source:HGNC Symbol;Acc:HGNC:6860]
RAB4B	#N/A	#N/A	#N/A	#N/A	#N/A	#N/A	#N/A	#N/A	#N/A	2.0965	#N/A	#N/A	#N/A	1.35596	1.01592	0.873848	0.287856	0.589528	#N/A	#N/A	#N/A	0.230677	2.32451	0.123772	0.168653	#N/A	#N/A	#N/A	#N/A	#N/A	1.63361	#N/A	0.570224	0.299542	3.34784	0.0750496	2.59637	3.52548	2.55678	2.87263	3.06334	3.34878	2.88277	3.38729	3.38452	1.10856	3.22331	3.65399	0.232794	3.06889	3.26609	1.02416	1.15615	0.54011	0.391678	0.14849	#N/A	#N/A	#N/A	#N/A	0.512011	#N/A	#N/A	36	ENSG00000167578	RAB4B	protein_coding	RAB4B, member RAS oncogene family [Source:HGNC Symbol;Acc:HGNC:9782]
DDHD1	#N/A	#N/A	0.907956	0.739434	#N/A	1.87296	0.968479	#N/A	#N/A	1.50629	1.33375	0.670751	0.899872	#N/A	#N/A	#N/A	#N/A	#N/A	#N/A	#N/A	#N/A	#N/A	#N/A	#N/A	#N/A	#N/A	0.916015	0.87174	0.942911	#N/A	0.974565	0.910708	1.18018	#N/A	2.10792	#N/A	1.84537	1.76746	1.9569	1.97098	1.72226	1.78096	1.90386	2.39322	2.04133	1.97134	1.90323	1.90153	1.85876	1.96809	2.03362	0.848474	0.95364	#N/A	0.976926	1.42467	0.301988	1.62403	#N/A	#N/A	#N/A	#N/A	#N/A	36	ENSG00000100523	DDHD1	protein_coding	DDHD domain containing 1 [Source:HGNC Symbol;Acc:HGNC:19714]
#235419	#N/A	#N/A	#N/A	#N/A	#N/A	#N/A	#N/A	#N/A	#N/A	2.72141	#N/A	0.0922356	0.470154	1.66121	1.00739	0.854139	0.130496	#N/A	0.146393	#N/A	0.129107	#N/A	0.538257	#N/A	0.0734053	#N/A	0.152004	0.0675736	#N/A	#N/A	1.28837	0.0952668	0.119975	#N/A	0.218794	#N/A	3.95271	0.305813	0.196607	4.13066	4.29589	2.21783	4.95817	0.204874	0.142473	0.146912	4.65537	0.191786	#N/A	4.09779	4.0249	1.03512	#N/A	#N/A	0.134756	0.112949	#N/A	#N/A	#N/A	0.120638	0.149664	#N/A	#N/A	36	ENSG00000235419		lncRNA	novel transcript, antisense to SP100
DNAJB14	#N/A	#N/A	#N/A	#N/A	#N/A	#N/A	1.06783	#N/A	#N/A	1.28719	1.14946	1.46443	#N/A	0.727691	#N/A	#N/A	0.849413	#N/A	#N/A	#N/A	#N/A	#N/A	0.886952	0.987264	#N/A	1.36962	0.754159	#N/A	#N/A	#N/A	0.815405	#N/A	1.3442	1.15623	1.71891	1.86511	1.98794	1.74536	1.88812	1.89869	1.83902	1.91579	1.80073	1.81685	1.79246	1.61364	1.73036	1.84544	1.24125	1.93855	1.72975	0.589672	0.628311	0.922938	#N/A	1.44069	0.890932	#N/A	#N/A	#N/A	0.984057	#N/A	#N/A	36	ENSG00000164031	DNAJB14	protein_coding	DnaJ heat shock protein family (Hsp40) member B14 [Source:HGNC Symbol;Acc:HGNC:25881]
SHKBP1	#N/A	#N/A	1.18192	#N/A	#N/A	#N/A	#N/A	#N/A	#N/A	1.86948	#N/A	#N/A	#N/A	2.64269	1.10216	1.39718	0.178613	0.483253	0.191537	#N/A	0.181771	0.171322	1.00347	0.177918	#N/A	0.126107	#N/A	#N/A	#N/A	#N/A	2.69301	#N/A	0.741631	0.173012	0.406558	0.0492425	0.253665	0.280549	0.49077	0.489392	6.56079	0.469722	6.4937	0.538394	0.275621	0.263428	5.85992	5.32239	0.220712	0.276443	0.444107	1.72326	1.17229	#N/A	#N/A	#N/A	#N/A	#N/A	#N/A	0.151162	#N/A	#N/A	#N/A	36	ENSG00000160410	SHKBP1	protein_coding	SH3KBP1 binding protein 1 [Source:HGNC Symbol;Acc:HGNC:19214]
#247925	#N/A	#N/A	#N/A	#N/A	#N/A	#N/A	#N/A	#N/A	#N/A	1.01402	#N/A	#N/A	#N/A	1.40014	#N/A	1.31977	0.833346	1.75906	#N/A	0.148961	0.455904	#N/A	1.29963	#N/A	#N/A	0.676599	1.84555	0.675627	0.444945	#N/A	1.48284	#N/A	1.40544	0.77738	2.67653	#N/A	2.60748	3.22283	3.17019	3.22605	3.06534	3.53413	2.75661	2.88741	3.50557	1.36143	2.88244	2.96074	0.516252	3.01232	3.1769	#N/A	1.27805	1.06714	1.34553	1.32481	#N/A	#N/A	#N/A	#N/A	0.808838	#N/A	#N/A	36	ENSG00000247925		lncRNA	novel transcript
ANXA2R	#N/A	#N/A	#N/A	#N/A	#N/A	#N/A	#N/A	#N/A	#N/A	0.416317	#N/A	#N/A	0.136901	0.268773	0.17081	0.172729	0.161702	0.166748	0.12953	#N/A	#N/A	0.141997	0.112717	0.132525	#N/A	#N/A	0.126356	#N/A	0.0874512	#N/A	0.813309	#N/A	0.117522	0.131367	2.26662	#N/A	2.43232	2.37808	2.83401	2.23807	3.32619	0.426593	2.56175	1.31516	0.644437	0.16937	2.47523	2.15536	#N/A	2.78446	3.93296	1.45674	0.129801	0.163118	0.11709	0.15441	#N/A	#N/A	#N/A	#N/A	#N/A	#N/A	#N/A	36	ENSG00000177721	ANXA2R	protein_coding	annexin A2 receptor [Source:HGNC Symbol;Acc:HGNC:33463]
NUAK2	#N/A	#N/A	0.184391	0.111169	#N/A	0.144498	0.101085	#N/A	#N/A	#N/A	#N/A	#N/A	0.139072	0.121215	0.157762	0.138796	#N/A	0.146991	0.102273	#N/A	#N/A	0.128356	0.131994	0.108921	#N/A	#N/A	#N/A	#N/A	#N/A	#N/A	0.101507	#N/A	0.113566	#N/A	0.303881	#N/A	1.68094	1.75846	1.85863	1.59887	2.60571	0.126456	2.31114	0.394666	0.158685	0.113746	1.68645	1.54432	#N/A	#N/A	1.89431	0.139489	0.160501	0.134394	0.138195	0.126867	#N/A	0.0852965	0.117715	#N/A	#N/A	#N/A	#N/A	36	ENSG00000163545	NUAK2	protein_coding	NUAK family kinase 2 [Source:HGNC Symbol;Acc:HGNC:29558]
MACF1	#N/A	#N/A	#N/A	#N/A	#N/A	#N/A	#N/A	#N/A	#N/A	#N/A	#N/A	#N/A	#N/A	0.654213	0.48626	0.62002	0.874625	0.792765	#N/A	1.18768	0.96614	1.09657	0.891974	1.4582	#N/A	1.02692	0.826067	1.20851	0.825133	#N/A	1.05896	#N/A	1.04465	1.12586	1.31849	1.47627	1.13023	1.28158	1.21552	1.24989	1.20634	1.26226	1.12085	1.32336	1.3246	1.54378	1.14047	1.19759	2.03379	1.23541	0.93593	#N/A	#N/A	#N/A	0.866659	#N/A	#N/A	#N/A	#N/A	1.25462	#N/A	#N/A	#N/A	36	ENSG00000127603	MACF1	protein_coding	microtubule actin crosslinking factor 1 [Source:HGNC Symbol;Acc:HGNC:13664]
ITPKB	2.30242	#N/A	#N/A	#N/A	#N/A	#N/A	#N/A	#N/A	#N/A	#N/A	#N/A	#N/A	#N/A	1.68526	2.76603	2.04845	1.38848	1.75308	#N/A	1.25831	0.965553	1.56148	0.977816	1.46047	#N/A	#N/A	0.680345	#N/A	#N/A	#N/A	2.03526	1.60264	2.31057	2.01386	4.81658	4.39185	3.09508	4.46331	3.14283	4.3143	5.53011	6.11638	2.8784	2.73535	2.50475	2.86462	2.28069	2.89306	2.24437	2.92412	5.35952	#N/A	0.685806	#N/A	#N/A	#N/A	#N/A	#N/A	#N/A	#N/A	1.51848	#N/A	#N/A	35	ENSG00000143772	ITPKB	protein_coding	inositol-trisphosphate 3-kinase B [Source:HGNC Symbol;Acc:HGNC:6179]
CD74	0.135109	#N/A	#N/A	#N/A	#N/A	#N/A	#N/A	#N/A	#N/A	#N/A	#N/A	#N/A	#N/A	0.397824	0.236399	0.263479	0.295057	0.252984	0.165024	0.162165	0.188836	0.224539	0.735687	0.165578	#N/A	#N/A	#N/A	#N/A	#N/A	#N/A	0.265113	#N/A	0.891633	0.194359	0.299787	0.0827179	0.290253	0.302848	5.45003	0.276605	0.316579	0.277197	0.519545	0.271446	0.284088	0.267712	0.299488	0.297099	0.429498	0.299564	0.306787	3.36246	#N/A	#N/A	#N/A	0.278653	#N/A	0.157568	#N/A	#N/A	#N/A	#N/A	#N/A	35	ENSG00000019582	CD74	protein_coding	CD74 molecule [Source:HGNC Symbol;Acc:HGNC:1697]
APOBEC3F	0.124176	#N/A	#N/A	#N/A	#N/A	#N/A	#N/A	0.563686	#N/A	0.843314	#N/A	0.127399	#N/A	1.48248	0.662048	#N/A	0.28927	0.290512	0.147499	0.182479	#N/A	#N/A	#N/A	#N/A	0.151663	0.123415	#N/A	0.102196	0.0841109	#N/A	1.7364	0.124996	#N/A	0.142938	0.245559	0.0596049	0.233165	0.262037	0.258589	0.25568	0.446309	0.24369	6.6981	0.243168	0.243897	0.19154	0.260903	0.254853	0.184445	0.252689	0.264718	#N/A	#N/A	#N/A	#N/A	0.129867	#N/A	#N/A	#N/A	#N/A	#N/A	#N/A	#N/A	35	ENSG00000128394	APOBEC3F	protein_coding	apolipoprotein B mRNA editing enzyme catalytic subunit 3F [Source:HGNC Symbol;Acc:HGNC:17356]
FAM182A	0.0867693	0.0390527	0.640275	0.0874583	0.131623	#N/A	#N/A	0.0836841	#N/A	0.280257	#N/A	#N/A	#N/A	0.76912	0.199031	0.179449	#N/A	0.065098	#N/A	#N/A	#N/A	#N/A	#N/A	#N/A	#N/A	0.100687	0.095192	0.068383	0.0739858	#N/A	#N/A	#N/A	0.142617	0.0891508	2.46206	#N/A	1.48079	2.36119	2.41748	1.78223	2.7491	0.425481	2.45217	0.377068	0.206367	0.0931774	2.2615	1.49633	#N/A	1.78441	1.93652	#N/A	#N/A	#N/A	#N/A	0.101563	#N/A	#N/A	0.07025	#N/A	#N/A	0.0164813	#N/A	35	ENSG00000125804	FAM182A	lncRNA	family with sequence similarity 182 member A [Source:HGNC Symbol;Acc:HGNC:16222]
TPK1	1.84262	#N/A	#N/A	#N/A	#N/A	#N/A	#N/A	#N/A	1.1518	0.783499	#N/A	#N/A	#N/A	0.966973	0.778448	#N/A	#N/A	1.18546	#N/A	0.747288	#N/A	1.8474	0.745792	1.66832	1.43377	#N/A	#N/A	#N/A	#N/A	#N/A	1.33421	1.49778	1.84006	#N/A	#N/A	#N/A	#N/A	0.668531	1.24604	0.89723	#N/A	0.685786	0.989872	0.735579	1.44154	#N/A	0.701744	0.761683	#N/A	1.64261	0.66017	1.75971	1.6798	0.96422	2.76664	2.49473	1.03145	3.16522	1.66138	0.77077	1.15649	#N/A	#N/A	35	ENSG00000196511	TPK1	protein_coding	thiamin pyrophosphokinase 1 [Source:HGNC Symbol;Acc:HGNC:17358]
CSGALNACT1	1.75138	#N/A	#N/A	#N/A	#N/A	#N/A	#N/A	#N/A	#N/A	#N/A	#N/A	#N/A	#N/A	#N/A	2.22481	1.07731	1.33039	#N/A	1.12816	0.504418	1.43246	#N/A	0.64465	0.987124	#N/A	#N/A	#N/A	#N/A	1.53769	#N/A	3.14059	0.874301	3.20812	2.57473	7.70178	0.360784	5.67763	7.30213	5.18824	5.63715	7.70181	1.02823	6.52043	6.37106	0.599354	2.57353	5.83388	6.31789	#N/A	5.16877	6.19386	2.68724	1.71552	#N/A	1.88978	2.15548	#N/A	#N/A	#N/A	#N/A	0.81217	#N/A	#N/A	35	ENSG00000147408	CSGALNACT1	protein_coding	chondroitin sulfate N-acetylgalactosaminyltransferase 1 [Source:HGNC Symbol;Acc:HGNC:24290]
CERS4	1.65423	#N/A	1.5731	3.00378	1.12441	1.38771	0.687749	2.08911	0.645566	2.17036	0.385725	0.313073	#N/A	#N/A	#N/A	#N/A	0.628167	#N/A	#N/A	#N/A	#N/A	#N/A	1.03272	#N/A	#N/A	0.760715	1.47045	#N/A	0.687281	#N/A	0.725629	#N/A	#N/A	0.886312	1.01432	0.744016	2.20492	2.20885	3.75976	2.01923	1.92334	0.837141	4.25325	2.73455	4.1654	2.43187	4.18494	3.25985	1.02196	5.32726	1.55921	#N/A	#N/A	#N/A	#N/A	#N/A	#N/A	#N/A	#N/A	#N/A	#N/A	#N/A	#N/A	35	ENSG00000090661	CERS4	protein_coding	ceramide synthase 4 [Source:HGNC Symbol;Acc:HGNC:23747]
PLCB1	0.585459	4.49329	#N/A	#N/A	#N/A	#N/A	#N/A	#N/A	#N/A	#N/A	#N/A	#N/A	#N/A	1.40289	#N/A	0.770724	1.23939	1.55542	1.33554	1.80859	#N/A	1.59759	0.614928	1.69366	0.950881	1.02164	3.16286	2.69764	2.48095	1.89433	1.41778	1.17123	1.61277	1.60094	#N/A	#N/A	#N/A	#N/A	#N/A	#N/A	#N/A	0.567774	#N/A	#N/A	#N/A	0.561013	#N/A	#N/A	1.31553	#N/A	#N/A	4.9167	2.18746	3.09683	5.69839	4.18701	3.28035	3.39995	1.0595	3.32082	1.2605	1.07677	#N/A	35	ENSG00000182621	PLCB1	protein_coding	phospholipase C beta 1 [Source:HGNC Symbol;Acc:HGNC:15917]
PKN1	0.810471	#N/A	#N/A	#N/A	#N/A	#N/A	#N/A	#N/A	#N/A	1.33588	#N/A	0.730633	#N/A	1.235	1.29504	1.29618	1.32821	1.37662	1.01476	0.416077	1.2365	#N/A	1.09631	0.793425	#N/A	0.962096	0.752772	#N/A	#N/A	#N/A	1.04951	#N/A	1.4591	1.43341	2.55705	0.364763	3.21731	2.77014	3.13032	2.39562	2.62729	2.28757	3.24892	2.62391	3.05223	2.51836	3.16491	3.42102	2.795	3.33444	2.69413	#N/A	#N/A	#N/A	#N/A	#N/A	#N/A	#N/A	#N/A	#N/A	#N/A	#N/A	#N/A	35	ENSG00000123143	PKN1	protein_coding	protein kinase N1 [Source:HGNC Symbol;Acc:HGNC:9405]
BCL2L1	1.50909	1.59564	#N/A	#N/A	#N/A	#N/A	#N/A	#N/A	#N/A	#N/A	#N/A	#N/A	#N/A	1.38338	1.27798	1.284	#N/A	1.54547	#N/A	#N/A	2.28982	1.10096	1.52202	1.61825	#N/A	1.88454	0.75091	0.885603	1.63124	#N/A	1.05019	1.19848	1.19145	1.70958	1.86949	0.75172	1.9614	2.12702	2.40371	1.95128	1.8037	1.96702	2.41864	1.78248	2.20704	1.86651	2.38611	2.32856	3.29359	2.29018	1.77418	#N/A	#N/A	#N/A	#N/A	#N/A	#N/A	#N/A	#N/A	#N/A	#N/A	#N/A	#N/A	35	ENSG00000171552	BCL2L1	protein_coding	BCL2 like 1 [Source:HGNC Symbol;Acc:HGNC:992]
#231769	0.107083	#N/A	1.41595	0.910121	0.369256	0.141312	0.10766	0.439851	#N/A	#N/A	#N/A	#N/A	0.365612	0.256286	0.227145	0.238107	0.174478	0.229406	0.161617	0.170645	0.189685	0.177197	0.73922	0.166904	#N/A	#N/A	0.164787	0.1291	0.0837955	#N/A	0.577911	0.132188	0.189462	#N/A	#N/A	#N/A	#N/A	#N/A	#N/A	#N/A	#N/A	#N/A	#N/A	#N/A	#N/A	#N/A	#N/A	#N/A	#N/A	#N/A	#N/A	0.243632	0.438934	0.204911	0.222951	0.192505	#N/A	0.122305	0.183356	0.136296	0.302825	0.0635379	#N/A	35	ENSG00000231769		lncRNA	novel transcript
CACNA2D2	0.12166	#N/A	0.391452	0.143059	0.16913	#N/A	#N/A	0.159679	0.125638	0.411266	0.123909	#N/A	0.194018	1.71834	0.229441	0.216596	0.137726	0.168581	#N/A	#N/A	#N/A	0.161652	0.208233	#N/A	0.134538	#N/A	0.16028	0.120099	#N/A	#N/A	#N/A	#N/A	#N/A	#N/A	2.10931	0.101618	#N/A	1.77285	1.49527	2.46912	2.42808	0.353287	1.93373	1.57274	0.933581	#N/A	2.05301	2.8401	#N/A	1.84083	2.53927	#N/A	#N/A	0.174962	#N/A	#N/A	#N/A	#N/A	0.107906	#N/A	#N/A	#N/A	#N/A	35	ENSG00000007402	CACNA2D2	protein_coding	calcium voltage-gated channel auxiliary subunit alpha2delta 2 [Source:HGNC Symbol;Acc:HGNC:1400]
CAP1	0.829865	#N/A	#N/A	0.95379	#N/A	#N/A	0.853079	1.12985	#N/A	1.16019	#N/A	#N/A	#N/A	1.34248	0.860812	1.46052	1.90617	1.87969	1.55768	0.47434	2.08959	0.972797	1.44255	1.18847	#N/A	#N/A	#N/A	#N/A	#N/A	#N/A	1.49253	#N/A	1.62955	0.879597	1.75316	#N/A	1.90647	1.47156	1.52835	1.49095	1.72726	2.05825	1.50468	1.41261	1.45311	2.08915	1.35523	1.83308	1.71245	1.41295	1.84854	#N/A	#N/A	#N/A	#N/A	#N/A	#N/A	#N/A	#N/A	#N/A	#N/A	#N/A	#N/A	35	ENSG00000131236	CAP1	protein_coding	cyclase associated actin cytoskeleton regulatory protein 1 [Source:HGNC Symbol;Acc:HGNC:20040]
DGKZ	1.30012	#N/A	#N/A	1.1804	#N/A	#N/A	0.964987	1.42504	#N/A	#N/A	#N/A	#N/A	1.2279	4.65787	3.69252	4.23841	2.92579	6.30495	4.06975	0.26824	1.99403	2.99215	1.54573	4.36941	2.32643	#N/A	0.978765	1.07992	#N/A	0.670974	2.27861	1.19989	2.24871	1.15423	#N/A	#N/A	#N/A	#N/A	#N/A	#N/A	#N/A	#N/A	#N/A	#N/A	#N/A	#N/A	#N/A	#N/A	1.14406	#N/A	#N/A	1.4251	1.74996	2.03592	1.29868	2.4103	0.695374	1.8258	1.70821	0.803013	0.923073	#N/A	#N/A	35	ENSG00000149091	DGKZ	protein_coding	diacylglycerol kinase zeta [Source:HGNC Symbol;Acc:HGNC:2857]
MBNL1	0.659303	#N/A	1.7041	0.981541	1.98424	2.54371	1.74771	0.63027	1.53987	#N/A	1.78758	#N/A	1.14994	1.37573	1.30047	0.805309	1.48021	1.43055	1.63847	2.66742	1.75202	1.84659	#N/A	1.68554	1.32221	#N/A	#N/A	#N/A	#N/A	1.15631	2.27913	1.87553	1.91268	0.771574	#N/A	#N/A	#N/A	#N/A	#N/A	#N/A	#N/A	#N/A	#N/A	#N/A	#N/A	#N/A	#N/A	#N/A	#N/A	#N/A	#N/A	1.05856	0.793254	0.651062	2.33633	1.42443	2.19519	1.49841	0.821215	2.25563	#N/A	#N/A	#N/A	35	ENSG00000152601	MBNL1	protein_coding	muscleblind like splicing regulator 1 [Source:HGNC Symbol;Acc:HGNC:6923]
AGPAT4	1.29005	#N/A	#N/A	#N/A	#N/A	#N/A	#N/A	#N/A	#N/A	2.47742	#N/A	1.24455	1.19907	0.783657	#N/A	#N/A	#N/A	0.953122	#N/A	#N/A	#N/A	1.12799	0.874954	1.17342	#N/A	#N/A	#N/A	#N/A	#N/A	#N/A	1.78341	1.13929	1.24481	1.515	7.95943	0.308684	5.86266	6.99177	5.99776	6.05033	7.72795	6.59858	7.11473	6.26844	6.55456	0.343779	6.70993	6.84325	2.57555	6.15499	6.88692	1.02169	1.10667	1.41147	1.27573	#N/A	#N/A	#N/A	#N/A	#N/A	1.74093	#N/A	#N/A	35	ENSG00000026652	AGPAT4	protein_coding	1-acylglycerol-3-phosphate O-acyltransferase 4 [Source:HGNC Symbol;Acc:HGNC:20885]
PPIL2	1.14306	#N/A	1.47507	1.07114	2.04652	1.76584	1.42703	1.95144	#N/A	0.950468	1.10578	0.753201	1.46302	1.11935	0.870276	1.28051	#N/A	1.32375	#N/A	1.19502	#N/A	1.39007	1.25843	1.36921	1.19383	#N/A	1.22272	0.856603	#N/A	#N/A	0.799521	#N/A	0.926438	1.00659	#N/A	#N/A	#N/A	#N/A	#N/A	#N/A	#N/A	0.958958	#N/A	#N/A	0.802931	0.819431	#N/A	#N/A	1.41731	#N/A	#N/A	0.815457	1.25601	1.6964	#N/A	1.31566	#N/A	#N/A	#N/A	0.560256	1.06252	#N/A	#N/A	35	ENSG00000100023	PPIL2	protein_coding	peptidylprolyl isomerase like 2 [Source:HGNC Symbol;Acc:HGNC:9261]
LINC02481	0.0926062	#N/A	0.123791	0.0845718	0.101315	0.102489	#N/A	0.0978552	#N/A	#N/A	0.0658447	#N/A	#N/A	0.100091	0.119518	0.0981235	#N/A	0.110424	#N/A	#N/A	#N/A	#N/A	0.108644	0.0705569	#N/A	#N/A	#N/A	0.0610614	0.0514988	#N/A	0.101919	#N/A	#N/A	#N/A	0.141739	#N/A	0.430762	0.304139	0.723986	0.224747	2.14447	#N/A	1.21619	0.0295224	0.0495774	#N/A	0.477399	0.538091	#N/A	0.354578	0.306875	0.0886844	0.0924707	0.092136	0.0971261	0.0856915	#N/A	#N/A	#N/A	#N/A	0.0818028	#N/A	#N/A	35	ENSG00000246526	LINC02481	lncRNA	long intergenic non-protein coding RNA 2481 [Source:HGNC Symbol;Acc:HGNC:27958]
TMSB10	0.130215	#N/A	#N/A	#N/A	#N/A	#N/A	#N/A	#N/A	#N/A	#N/A	#N/A	#N/A	#N/A	4.22525	3.00253	3.41496	0.338601	0.269101	0.138268	#N/A	0.170534	0.349421	0.323683	0.213268	#N/A	#N/A	0.964929	#N/A	#N/A	#N/A	3.68278	0.153023	0.595671	0.176026	0.275084	0.0655268	0.251575	0.278176	0.232753	0.526217	0.290449	0.26344	0.294583	0.261612	0.260473	0.247183	0.283358	0.272483	0.220981	0.269245	0.282223	1.74229	#N/A	#N/A	#N/A	0.568601	#N/A	#N/A	#N/A	#N/A	#N/A	#N/A	#N/A	35	ENSG00000034510	TMSB10	protein_coding	thymosin beta 10 [Source:HGNC Symbol;Acc:HGNC:11879]
TAFA1	0.588745	#N/A	3.94262	2.47897	0.604945	0.26096	0.330896	0.207645	0.273477	#N/A	0.157643	0.14665	2.11054	#N/A	1.39094	#N/A	0.266177	#N/A	#N/A	#N/A	0.130972	0.477163	1.23188	0.293829	0.411292	#N/A	0.507427	0.178823	0.121375	#N/A	1.26996	#N/A	0.818093	#N/A	#N/A	0.617994	#N/A	#N/A	#N/A	#N/A	#N/A	#N/A	#N/A	0.983229	#N/A	#N/A	#N/A	#N/A	#N/A	#N/A	#N/A	3.39039	2.90934	0.417855	0.242106	0.168453	0.185959	0.350781	0.350015	0.1329	1.07172	#N/A	#N/A	35	ENSG00000183662	TAFA1	protein_coding	TAFA chemokine like family member 1 [Source:HGNC Symbol;Acc:HGNC:21587]
EVA1C	#N/A	2.80249	#N/A	#N/A	#N/A	#N/A	#N/A	#N/A	#N/A	#N/A	#N/A	#N/A	#N/A	0.822663	#N/A	0.697128	#N/A	1.17036	0.966042	1.53718	1.46463	1.24262	1.07262	1.66017	#N/A	1.23811	1.87073	1.95061	1.64326	#N/A	1.26397	1.06945	1.95411	1.33511	2.13516	0.94467	1.57411	1.8759	1.50496	1.98922	1.80376	2.16588	1.7569	2.35894	2.04474	1.5156	1.62684	1.76147	1.42845	1.73539	1.974	#N/A	#N/A	#N/A	#N/A	#N/A	#N/A	#N/A	#N/A	#N/A	#N/A	#N/A	#N/A	35	ENSG00000166979	EVA1C	protein_coding	eva-1 homolog C [Source:HGNC Symbol;Acc:HGNC:13239]
PTPN12	#N/A	1.57919	#N/A	#N/A	#N/A	#N/A	0.811671	#N/A	#N/A	1.44815	0.866023	1.52284	#N/A	#N/A	#N/A	#N/A	0.951163	#N/A	#N/A	#N/A	#N/A	#N/A	#N/A	0.896814	#N/A	2.26657	1.01578	1.03981	0.975304	1.68759	#N/A	#N/A	#N/A	#N/A	2.96703	2.37088	2.89564	2.8872	3.00425	2.80845	2.90607	3.05246	2.78399	2.91094	3.04011	2.87673	2.74313	2.85732	2.62939	2.83318	2.89721	#N/A	0.948015	1.25139	0.785015	#N/A	2.51881	#N/A	#N/A	#N/A	0.881369	2.36982	#N/A	35	ENSG00000127947	PTPN12	protein_coding	protein tyrosine phosphatase non-receptor type 12 [Source:HGNC Symbol;Acc:HGNC:9645]
CATSPERB#133962	#N/A	0.0430032	0.888423	#N/A	0.122047	0.098636	0.102544	0.0907152	#N/A	0.316434	0.0545077	#N/A	0.251604	#N/A	#N/A	#N/A	#N/A	#N/A	#N/A	#N/A	#N/A	#N/A	#N/A	#N/A	#N/A	#N/A	0.0949673	0.0859433	0.0690425	#N/A	#N/A	#N/A	#N/A	#N/A	0.137827	#N/A	0.251364	0.151455	3.98913	0.156425	3.02123	0.138674	4.59373	0.13283	0.139733	0.162551	1.006	0.371814	#N/A	0.150348	0.167942	1.30993	0.204953	0.0729734	0.153212	0.102814	#N/A	0.0660146	0.120295	#N/A	0.103	#N/A	#N/A	35	ENSG00000133962	CATSPERB	protein_coding	cation channel sperm associated auxiliary subunit beta [Source:HGNC Symbol;Acc:HGNC:20500]
CLSTN3#139182	#N/A	0.0473	1.43699	#N/A	0.148435	0.218946	#N/A	#N/A	#N/A	0.234983	0.157698	#N/A	0.355768	#N/A	#N/A	#N/A	#N/A	0.456111	#N/A	#N/A	#N/A	#N/A	0.505691	#N/A	#N/A	0.132781	0.15569	0.083771	0.0825733	#N/A	1.13353	#N/A	0.229688	#N/A	0.249906	0.0589635	0.236909	0.262536	0.242027	0.252689	0.269451	0.223122	0.241592	0.219646	0.244911	0.215105	4.48568	0.253595	0.203867	4.39305	0.24702	1.39472	0.363209	#N/A	#N/A	0.159733	#N/A	#N/A	#N/A	#N/A	#N/A	#N/A	#N/A	35	ENSG00000139182	CLSTN3	protein_coding	calsyntenin 3 [Source:HGNC Symbol;Acc:HGNC:18371]
VIM-AS1	#N/A	#N/A	#N/A	#N/A	#N/A	#N/A	#N/A	0.283075	#N/A	0.93633	#N/A	#N/A	#N/A	2.81406	0.445866	0.399617	#N/A	0.17989	#N/A	#N/A	0.173547	0.193142	0.183414	0.161127	#N/A	0.117294	0.219209	0.116502	#N/A	#N/A	1.03062	#N/A	0.191939	0.14992	0.24166	#N/A	0.212789	0.234138	0.364814	0.252196	0.270448	0.230647	0.590044	0.237839	0.237975	0.196383	0.239937	0.233704	0.171523	0.226852	0.225006	#N/A	0.80657	#N/A	#N/A	#N/A	0.0963848	#N/A	#N/A	#N/A	0.210473	#N/A	#N/A	35	ENSG00000229124	VIM-AS1	lncRNA	VIM antisense RNA 1 [Source:HGNC Symbol;Acc:HGNC:44879]
TRIM11	#N/A	#N/A	#N/A	#N/A	#N/A	#N/A	#N/A	0.369878	#N/A	1.43801	#N/A	#N/A	#N/A	1.61528	#N/A	0.927505	0.129779	0.397687	0.0904853	#N/A	#N/A	#N/A	0.707865	#N/A	#N/A	0.125666	0.416954	#N/A	0.124055	#N/A	1.83474	#N/A	0.192349	0.172633	4.11781	0.0615342	3.82061	5.21608	4.06903	5.60812	4.94859	0.309968	4.58754	2.46739	0.623997	0.213463	4.27316	4.06417	0.149759	4.37108	4.61115	1.67833	0.665558	#N/A	#N/A	#N/A	0.115166	#N/A	#N/A	#N/A	#N/A	0.0363014	#N/A	35	ENSG00000154370	TRIM11	protein_coding	tripartite motif containing 11 [Source:HGNC Symbol;Acc:HGNC:16281]
SLC2A1	#N/A	#N/A	0.227174	0.139192	0.13325	0.134713	0.122663	0.151616	#N/A	#N/A	#N/A	#N/A	#N/A	0.181639	0.156414	0.176311	#N/A	0.187317	0.131093	#N/A	0.143233	#N/A	#N/A	#N/A	#N/A	#N/A	0.139499	0.104921	0.0748432	#N/A	0.4422	#N/A	#N/A	#N/A	0.219732	#N/A	0.217859	0.211093	0.184987	0.197233	0.232817	0.203571	0.209528	0.194193	0.206643	0.191211	0.199349	0.199443	0.176787	0.212525	0.200791	0.27603	0.113227	#N/A	0.179844	#N/A	#N/A	#N/A	#N/A	#N/A	#N/A	#N/A	#N/A	35	ENSG00000117394	SLC2A1	protein_coding	solute carrier family 2 member 1 [Source:HGNC Symbol;Acc:HGNC:11005]
CCDC12	#N/A	#N/A	0.784683	0.794778	0.8654	#N/A	1.26106	1.00778	1.0486	0.850109	1.49082	#N/A	1.5076	1.19972	0.962013	1.54659	1.27006	1.29096	#N/A	0.894037	1.70127	#N/A	0.882413	2.1115	1.0949	1.703	0.995362	1.06838	#N/A	#N/A	#N/A	#N/A	0.975365	1.08262	#N/A	#N/A	#N/A	#N/A	#N/A	#N/A	#N/A	0.774111	#N/A	#N/A	#N/A	0.810901	#N/A	#N/A	1.78528	#N/A	#N/A	0.83274	0.833043	1.32484	#N/A	0.905423	0.5195	0.913485	1.97474	#N/A	1.19431	#N/A	#N/A	35	ENSG00000160799	CCDC12	protein_coding	coiled-coil domain containing 12 [Source:HGNC Symbol;Acc:HGNC:28332]
TUT7	#N/A	#N/A	#N/A	0.872875	#N/A	#N/A	#N/A	0.958246	#N/A	0.941889	1.30139	0.924935	#N/A	0.64	0.747354	#N/A	#N/A	#N/A	#N/A	#N/A	1.00989	#N/A	1.06957	1.94842	#N/A	#N/A	#N/A	#N/A	#N/A	#N/A	0.803674	#N/A	0.823371	#N/A	1.06044	#N/A	1.19728	1.12973	1.15298	1.19229	1.09851	1.05495	1.0072	1.04945	1.16061	1.72385	1.06402	1.10462	1.58278	1.04537	1.00357	0.601704	0.799358	1.40128	0.852044	1.0357	#N/A	#N/A	#N/A	0.772947	1.23997	#N/A	#N/A	35	ENSG00000083223	TUT7	protein_coding	terminal uridylyl transferase 7 [Source:HGNC Symbol;Acc:HGNC:25817]
DCLRE1A	#N/A	#N/A	0.394928	0.15982	0.170702	0.14142	0.123659	0.134013	0.11505	0.620228	0.124239	0.100127	0.139225	0.337203	0.225057	0.118358	0.121397	#N/A	#N/A	#N/A	#N/A	0.15071	#N/A	0.113391	#N/A	#N/A	0.132477	0.0866792	#N/A	#N/A	0.762179	0.099795	#N/A	#N/A	#N/A	#N/A	1.41577	1.22264	1.31805	1.52508	1.15661	#N/A	1.48625	#N/A	#N/A	0.134906	#N/A	#N/A	#N/A	1.28659	#N/A	0.333072	0.108869	#N/A	0.177309	0.154679	#N/A	0.109025	0.143913	#N/A	#N/A	#N/A	#N/A	35	ENSG00000198924	DCLRE1A	protein_coding	DNA cross-link repair 1A [Source:HGNC Symbol;Acc:HGNC:17660]
HMOX2#103415	#N/A	#N/A	1.17654	#N/A	#N/A	1.53745	#N/A	1.08279	#N/A	1.10466	0.454298	0.234184	1.03745	0.745731	1.17627	1.67491	0.907628	#N/A	1.12674	#N/A	1.45779	#N/A	#N/A	#N/A	#N/A	#N/A	1.14719	1.09714	0.75729	#N/A	1.70423	#N/A	1.09792	1.56892	0.928927	#N/A	1.11792	1.15128	1.18022	0.904418	1.0824	1.15853	1.09505	0.790217	1.31852	1.01017	1.00876	1.07401	2.854	1.41262	1.42987	#N/A	#N/A	#N/A	#N/A	#N/A	#N/A	#N/A	#N/A	#N/A	#N/A	#N/A	#N/A	35	ENSG00000103415	HMOX2	protein_coding	heme oxygenase 2 [Source:HGNC Symbol;Acc:HGNC:5014]
GSR	#N/A	#N/A	#N/A	#N/A	#N/A	#N/A	#N/A	0.977142	#N/A	0.980421	#N/A	#N/A	1.56647	1.3568	0.940643	0.920394	#N/A	#N/A	#N/A	#N/A	#N/A	#N/A	1.08452	0.573077	0.490229	#N/A	#N/A	#N/A	#N/A	#N/A	0.935318	#N/A	1.03715	#N/A	1.09304	#N/A	1.12275	1.13198	0.924082	1.21233	1.15523	1.4937	0.953694	0.893907	1.11739	0.851775	0.910592	1.12612	#N/A	0.892521	0.783375	2.02723	1.22763	0.495323	1.63882	0.811421	#N/A	0.363925	0.765421	0.163031	1.16762	#N/A	#N/A	35	ENSG00000104687	GSR	protein_coding	glutathione-disulfide reductase [Source:HGNC Symbol;Acc:HGNC:4623]
ARPC3	#N/A	#N/A	#N/A	#N/A	#N/A	#N/A	1.23061	0.847144	#N/A	1.68486	0.607842	0.953658	#N/A	0.755917	1.41309	0.938865	1.15388	1.08325	1.26984	#N/A	#N/A	#N/A	1.33327	#N/A	1.13238	#N/A	#N/A	#N/A	#N/A	#N/A	1.15075	#N/A	1.59976	#N/A	2.33749	1.12083	3.17151	2.28876	2.39099	2.6756	2.47687	1.82314	2.59536	2.4344	2.57043	1.98368	2.14077	2.42337	#N/A	2.58442	2.16067	0.698428	0.931278	#N/A	#N/A	#N/A	#N/A	#N/A	#N/A	0.892374	1.56168	#N/A	#N/A	35	ENSG00000111229	ARPC3	protein_coding	actin related protein 2/3 complex subunit 3 [Source:HGNC Symbol;Acc:HGNC:706]
GOLGA8B	#N/A	#N/A	1.21799	#N/A	1.34885	0.958709	#N/A	0.996366	#N/A	#N/A	0.456394	#N/A	1.20289	1.97526	2.11727	1.58776	#N/A	1.31616	0.658717	#N/A	1.22056	#N/A	1.34998	0.676679	#N/A	0.864607	3.12858	0.563738	0.307292	#N/A	#N/A	#N/A	#N/A	#N/A	0.879494	#N/A	#N/A	0.974879	1.12748	0.784953	0.804737	#N/A	0.95752	1.19247	1.06039	0.907332	0.793018	1.06201	1.38763	1.12653	#N/A	1.7744	#N/A	0.873865	0.684366	#N/A	#N/A	0.574155	#N/A	#N/A	#N/A	#N/A	#N/A	35	ENSG00000215252	GOLGA8B	protein_coding	golgin A8 family member B [Source:HGNC Symbol;Acc:HGNC:31973]
TRAF3	#N/A	#N/A	1.72286	#N/A	4.83313	2.09022	#N/A	#N/A	0.824366	1.61481	0.464711	0.490332	1.18995	#N/A	#N/A	#N/A	#N/A	#N/A	#N/A	#N/A	#N/A	#N/A	0.879676	#N/A	#N/A	#N/A	#N/A	#N/A	#N/A	#N/A	0.939941	#N/A	0.98854	#N/A	2.4919	0.421405	2.04261	2.56669	2.39268	2.60647	2.61055	1.99305	2.34654	2.81323	1.88637	1.86861	2.16261	2.44294	#N/A	2.21839	2.20385	1.60724	2.2186	1.05808	1.40093	1.15452	#N/A	0.508271	0.92653	#N/A	1.32462	#N/A	#N/A	35	ENSG00000131323	TRAF3	protein_coding	TNF receptor associated factor 3 [Source:HGNC Symbol;Acc:HGNC:12033]
CLN3	#N/A	#N/A	1.18891	1.26011	1.6718	#N/A	0.556916	#N/A	0.417248	1.82223	0.196652	0.204083	1.26053	0.851813	1.35904	1.36463	0.759211	1.24389	#N/A	#N/A	#N/A	#N/A	#N/A	#N/A	#N/A	#N/A	#N/A	#N/A	#N/A	#N/A	1.10984	#N/A	#N/A	0.738707	1.52753	#N/A	1.49015	1.74037	1.24104	1.10445	1.59524	2.02285	1.59062	1.87121	1.30926	1.53691	1.51303	1.51809	0.799549	1.52291	1.63909	1.01398	#N/A	#N/A	#N/A	#N/A	#N/A	0.330148	0.564005	#N/A	#N/A	#N/A	#N/A	35	ENSG00000188603	CLN3	protein_coding	CLN3 lysosomal/endosomal transmembrane protein, battenin [Source:HGNC Symbol;Acc:HGNC:2074]
DYNLT2B	#N/A	#N/A	1.75652	1.29457	0.883995	0.871979	0.157638	#N/A	#N/A	2.19207	0.174551	#N/A	1.3484	#N/A	#N/A	#N/A	#N/A	#N/A	#N/A	#N/A	#N/A	#N/A	#N/A	0.575936	#N/A	#N/A	0.575158	0.217379	0.262886	#N/A	#N/A	#N/A	#N/A	#N/A	2.13353	#N/A	2.3507	2.5367	2.2618	3.06581	2.44066	1.90435	2.49362	2.16352	2.91251	2.39965	2.30925	2.65198	0.623632	2.27499	2.50747	1.50472	1.12976	#N/A	1.02889	1.40064	#N/A	0.367191	0.252464	#N/A	#N/A	0.10078	#N/A	35	ENSG00000213123	DYNLT2B	protein_coding	dynein light chain Tctex-type 2B [Source:HGNC Symbol;Acc:HGNC:28482]
CHIC2	#N/A	#N/A	#N/A	0.739567	1.15752	#N/A	#N/A	#N/A	#N/A	1.0662	#N/A	1.27394	1.11384	#N/A	#N/A	#N/A	0.996529	#N/A	1.22485	#N/A	#N/A	#N/A	#N/A	1.11231	1.17573	0.910821	#N/A	#N/A	#N/A	#N/A	#N/A	#N/A	#N/A	#N/A	1.17462	#N/A	1.11254	0.972514	1.35397	1.099	0.97168	1.11651	1.34387	1.25409	1.60968	1.21253	1.34024	1.33301	1.1655	1.46741	0.800417	1.69609	1.39362	1.5535	1.83709	1.89492	#N/A	2.07502	1.04634	1.00875	1.17151	#N/A	#N/A	35	ENSG00000109220	CHIC2	protein_coding	cysteine rich hydrophobic domain 2 [Source:HGNC Symbol;Acc:HGNC:1935]
CDKN2D	#N/A	#N/A	#N/A	0.119608	#N/A	#N/A	0.0951798	#N/A	#N/A	0.168021	#N/A	#N/A	#N/A	0.144705	0.145144	0.141409	0.129558	#N/A	0.129053	#N/A	#N/A	0.148807	0.148116	#N/A	#N/A	#N/A	0.102146	0.0840883	0.0682789	#N/A	0.163341	0.0923667	0.163384	0.139575	0.217474	#N/A	0.203573	0.220884	0.221964	0.214205	0.233591	0.204798	0.225634	0.209466	0.20401	0.187726	0.21957	0.215905	0.171195	0.201273	0.224185	0.178206	#N/A	#N/A	#N/A	0.153788	#N/A	#N/A	#N/A	#N/A	#N/A	#N/A	#N/A	35	ENSG00000129355	CDKN2D	protein_coding	cyclin dependent kinase inhibitor 2D [Source:HGNC Symbol;Acc:HGNC:1790]
ZNF101	#N/A	#N/A	#N/A	#N/A	#N/A	#N/A	#N/A	#N/A	#N/A	0.929933	#N/A	#N/A	#N/A	1.58913	1.31078	0.417894	#N/A	#N/A	#N/A	#N/A	0.148716	0.165841	0.616195	0.139865	#N/A	#N/A	#N/A	#N/A	0.119511	#N/A	1.91412	0.125453	0.229027	0.156006	2.51463	#N/A	2.29901	2.77435	2.08614	2.3417	2.44544	2.52715	2.55744	2.60649	1.52873	0.381303	3.0554	2.49064	#N/A	2.34191	2.86271	1.62653	0.478872	0.139366	0.193961	#N/A	0.101444	#N/A	0.138788	0.128479	#N/A	#N/A	#N/A	35	ENSG00000181896	ZNF101	protein_coding	zinc finger protein 101 [Source:HGNC Symbol;Acc:HGNC:12881]
IL10RB	#N/A	#N/A	#N/A	#N/A	#N/A	#N/A	#N/A	#N/A	#N/A	0.929391	#N/A	0.358006	#N/A	0.839457	0.994014	1.48395	1.11567	1.30972	#N/A	#N/A	#N/A	#N/A	1.04247	0.647764	1.08967	0.958522	#N/A	#N/A	#N/A	#N/A	1.24663	#N/A	1.10456	1.6878	1.78054	#N/A	1.7806	1.51912	2.76328	1.66892	1.30791	1.89367	2.99562	2.42524	2.73079	1.26421	2.49848	2.07314	#N/A	3.47559	1.26417	1.3675	1.33525	#N/A	1.09815	1.40163	#N/A	0.948948	#N/A	#N/A	0.978054	#N/A	#N/A	35	ENSG00000243646	IL10RB	protein_coding	interleukin 10 receptor subunit beta [Source:HGNC Symbol;Acc:HGNC:5965]
EPB41	#N/A	#N/A	#N/A	1.06316	1.22692	0.940498	#N/A	#N/A	#N/A	#N/A	#N/A	0.895529	1.36525	8.47622	5.21	7.11344	3.5884	7.51324	0.345891	0.525473	5.36844	0.74622	1.75698	5.92782	3.04445	#N/A	2.04754	1.44741	1.031	#N/A	3.27364	3.08754	3.16524	1.54448	#N/A	#N/A	#N/A	#N/A	#N/A	#N/A	#N/A	#N/A	#N/A	#N/A	#N/A	#N/A	#N/A	#N/A	1.52278	#N/A	#N/A	3.50355	1.38261	3.16183	3.89533	3.24972	1.93438	3.22346	1.7069	4.0127	0.975743	#N/A	#N/A	35	ENSG00000159023	EPB41	protein_coding	erythrocyte membrane protein band 4.1 [Source:HGNC Symbol;Acc:HGNC:3377]
CHRM3-AS2	#N/A	#N/A	0.088078	#N/A	#N/A	#N/A	0.0738901	#N/A	#N/A	#N/A	#N/A	#N/A	0.0987732	0.10232	0.0914581	0.11858	#N/A	0.111999	0.0911254	#N/A	#N/A	#N/A	0.115283	0.0759114	#N/A	#N/A	0.0836491	#N/A	#N/A	#N/A	0.123426	#N/A	0.10169	0.0809141	0.136515	0.0298602	0.11369	0.138944	0.123226	0.136377	0.147771	0.127522	0.131889	#N/A	0.126745	0.114581	0.138995	0.136406	#N/A	0.132184	0.138422	0.11598	0.0893289	#N/A	0.103312	0.0903946	#N/A	0.05616	#N/A	#N/A	0.0502229	#N/A	#N/A	35	ENSG00000233355	CHRM3-AS2	lncRNA	CHRM3 antisense RNA 2 [Source:HGNC Symbol;Acc:HGNC:43725]
LYST	1.45495	#N/A	0.713881	#N/A	0.880965	1.12777	#N/A	#N/A	#N/A	1.0037	#N/A	#N/A	#N/A	0.66433	#N/A	#N/A	#N/A	0.749011	#N/A	#N/A	#N/A	#N/A	1.08704	#N/A	0.981975	#N/A	#N/A	#N/A	#N/A	#N/A	0.824249	#N/A	0.985828	0.971338	1.52706	1.99663	1.3888	1.48998	1.48759	1.60927	1.57218	1.98105	1.28248	1.45871	1.37747	1.56609	1.30777	1.6021	2.61617	1.40126	1.61958	0.831071	#N/A	#N/A	1.00506	1.09282	1.03216	#N/A	#N/A	#N/A	1.65793	#N/A	#N/A	34	ENSG00000143669	LYST	protein_coding	lysosomal trafficking regulator [Source:HGNC Symbol;Acc:HGNC:1968]
EMP3	0.121934	#N/A	1.42378	#N/A	0.989014	0.730674	0.344761	1.89357	#N/A	3.4543	0.163961	0.122097	#N/A	0.930195	#N/A	#N/A	0.823488	#N/A	0.473805	#N/A	#N/A	#N/A	#N/A	0.308955	#N/A	#N/A	#N/A	#N/A	#N/A	#N/A	1.59473	0.218116	#N/A	0.434573	0.302366	0.082632	0.486504	0.30006	5.87021	0.301406	0.317343	0.267547	7.19154	0.43307	0.28828	0.270139	5.05337	0.273279	0.181809	0.399866	0.300832	#N/A	1.09324	#N/A	#N/A	#N/A	#N/A	#N/A	#N/A	#N/A	#N/A	#N/A	#N/A	34	ENSG00000142227	EMP3	protein_coding	epithelial membrane protein 3 [Source:HGNC Symbol;Acc:HGNC:3335]
ARPC1B	1.15307	#N/A	#N/A	#N/A	#N/A	#N/A	#N/A	#N/A	#N/A	2.36	#N/A	#N/A	#N/A	1.61352	#N/A	0.97395	0.950109	1.34469	#N/A	#N/A	#N/A	#N/A	0.852896	1.51536	#N/A	#N/A	#N/A	#N/A	#N/A	#N/A	2.03961	#N/A	1.7415	0.766842	6.73014	0.250377	6.67863	6.19678	5.397	5.82208	7.21099	0.661684	6.04994	4.77573	5.29091	0.799895	5.2739	5.60471	1.96237	5.26374	6.59186	1.9156	1.09295	0.89621	0.924071	1.04821	#N/A	#N/A	#N/A	#N/A	1.4462	#N/A	#N/A	34	ENSG00000130429	ARPC1B	protein_coding	actin related protein 2/3 complex subunit 1B [Source:HGNC Symbol;Acc:HGNC:704]
ATP8A1	1.04681	#N/A	1.24791	#N/A	0.95637	1.52686	0.971772	#N/A	1.06802	#N/A	#N/A	#N/A	1.47751	4.62558	2.32445	3.06288	2.77414	4.87408	4.77515	0.472132	3.56863	4.11241	#N/A	3.66841	2.986	#N/A	2.81566	2.6927	2.29943	#N/A	2.11156	1.0577	1.6274	#N/A	#N/A	#N/A	#N/A	#N/A	#N/A	#N/A	#N/A	#N/A	#N/A	#N/A	#N/A	#N/A	#N/A	#N/A	#N/A	#N/A	#N/A	7.80969	3.55117	5.26821	0.353648	4.02455	3.51559	4.29165	2.61366	5.30282	0.646854	#N/A	#N/A	34	ENSG00000124406	ATP8A1	protein_coding	ATPase phospholipid transporting 8A1 [Source:HGNC Symbol;Acc:HGNC:13531]
ZNF800	1.4172	#N/A	#N/A	#N/A	#N/A	0.963831	1.42621	#N/A	#N/A	0.816915	#N/A	1.0728	#N/A	0.762182	0.703839	#N/A	1.44464	1.15751	1.33785	0.968857	#N/A	2.05565	#N/A	1.34152	#N/A	#N/A	#N/A	#N/A	#N/A	0.408783	0.700732	1.20525	#N/A	1.20971	#N/A	#N/A	0.886922	#N/A	0.837191	0.677879	0.616922	0.893737	#N/A	0.835331	0.702924	0.860565	#N/A	0.708563	#N/A	#N/A	#N/A	0.97286	1.48301	1.33669	1.23172	#N/A	#N/A	1.62786	1.05349	0.615833	1.13606	#N/A	#N/A	34	ENSG00000048405	ZNF800	protein_coding	zinc finger protein 800 [Source:HGNC Symbol;Acc:HGNC:27267]
DOK6	0.126507	#N/A	4.42843	2.99852	0.195353	0.201933	0.169468	3.01874	#N/A	1.48176	0.147956	#N/A	#N/A	#N/A	#N/A	#N/A	#N/A	#N/A	#N/A	#N/A	#N/A	#N/A	#N/A	#N/A	#N/A	0.310655	0.841981	0.204119	0.0983616	#N/A	3.17597	0.186691	0.932031	0.197962	4.64361	0.0646798	4.63336	3.98737	4.86284	3.85243	4.91038	5.5523	4.8825	5.1987	0.271029	0.453729	4.76844	3.66149	#N/A	4.97418	4.0737	#N/A	#N/A	#N/A	0.4832	#N/A	#N/A	#N/A	#N/A	#N/A	#N/A	#N/A	#N/A	34	ENSG00000206052	DOK6	protein_coding	docking protein 6 [Source:HGNC Symbol;Acc:HGNC:28301]
NIPAL3	0.414677	#N/A	#N/A	1.54613	#N/A	#N/A	#N/A	#N/A	#N/A	1.20595	#N/A	#N/A	#N/A	#N/A	1.37234	1.22322	1.24805	1.14655	#N/A	#N/A	#N/A	#N/A	2.3316	#N/A	#N/A	#N/A	1.79093	#N/A	#N/A	#N/A	2.02698	0.403538	1.81098	0.473957	3.05883	0.296689	3.17827	3.49646	4.54505	3.64183	3.18561	3.33043	4.10997	3.2733	3.88459	0.942779	3.17538	3.2778	0.554935	4.40675	3.78684	#N/A	1.33939	1.13222	#N/A	1.06645	#N/A	#N/A	#N/A	#N/A	1.66674	#N/A	#N/A	34	ENSG00000001461	NIPAL3	protein_coding	NIPA like domain containing 3 [Source:HGNC Symbol;Acc:HGNC:25233]
CYTOR	1.08767	0.632263	#N/A	#N/A	#N/A	#N/A	#N/A	1.32945	#N/A	1.47667	#N/A	0.978785	#N/A	#N/A	#N/A	#N/A	2.06781	#N/A	#N/A	#N/A	1.68987	1.07185	#N/A	1.56385	#N/A	2.03881	4.87092	1.46861	0.966121	#N/A	2.01244	1.07422	2.12709	1.9743	5.37015	3.97493	5.19818	5.28298	4.99528	4.58131	5.62316	4.64417	5.65528	5.04853	6.3325	3.73641	5.17705	5.21891	2.41082	5.78548	4.37382	#N/A	#N/A	#N/A	#N/A	#N/A	#N/A	#N/A	#N/A	#N/A	#N/A	#N/A	#N/A	34	ENSG00000222041	CYTOR	lncRNA	cytoskeleton regulator RNA [Source:HGNC Symbol;Acc:HGNC:28717]
DAXX#204209	0.152214	#N/A	0.911035	#N/A	#N/A	#N/A	#N/A	#N/A	#N/A	0.953484	#N/A	0.107686	#N/A	1.36855	0.701261	0.407102	0.13679	#N/A	#N/A	0.178521	#N/A	#N/A	0.540835	0.155265	0.110936	#N/A	0.233218	#N/A	#N/A	#N/A	#N/A	#N/A	0.153993	0.0943593	4.46305	0.0406408	1.44028	1.87425	3.65453	3.59807	4.43507	0.288587	3.53186	2.30522	0.2023	0.150678	3.251	3.62583	0.143598	3.94651	3.98575	1.81098	#N/A	#N/A	#N/A	#N/A	#N/A	0.105208	#N/A	#N/A	#N/A	#N/A	#N/A	34	ENSG00000204209	DAXX	protein_coding	death domain associated protein [Source:HGNC Symbol;Acc:HGNC:2681]
FXYD5	0.102583	#N/A	#N/A	#N/A	#N/A	#N/A	#N/A	#N/A	#N/A	1.34004	#N/A	#N/A	#N/A	4.39258	0.250972	0.271331	#N/A	0.256325	0.1877	0.178452	0.209202	0.168485	0.211939	0.186166	#N/A	#N/A	#N/A	#N/A	#N/A	#N/A	0.565426	#N/A	0.222197	0.178021	0.293876	0.0632506	0.293116	0.297217	0.284455	0.290266	0.312186	0.278361	0.308434	0.466087	0.278899	0.260748	0.290995	0.29067	0.208208	0.275873	0.301579	1.35223	1.20173	#N/A	#N/A	#N/A	#N/A	#N/A	#N/A	#N/A	#N/A	#N/A	#N/A	34	ENSG00000089327	FXYD5	protein_coding	FXYD domain containing ion transport regulator 5 [Source:HGNC Symbol;Acc:HGNC:4029]
#273118	#N/A	0.264669	4.78518	3.9742	0.457493	0.493986	0.511642	4.28952	0.752948	1.23062	0.473086	#N/A	3.26099	2.20953	2.54408	1.93174	1.19767	1.76926	#N/A	#N/A	0.375775	1.14467	1.06039	1.54706	#N/A	#N/A	1.93471	0.94333	2.21052	#N/A	0.901082	#N/A	#N/A	#N/A	#N/A	#N/A	#N/A	#N/A	#N/A	#N/A	#N/A	#N/A	#N/A	#N/A	#N/A	#N/A	#N/A	#N/A	#N/A	#N/A	#N/A	4.72037	2.39845	0.459985	0.375151	1.9286	0.217023	0.247986	1.02261	0.246807	1.89889	#N/A	#N/A	34	ENSG00000273118		lncRNA	novel transcript, sense overlapping IKZF2
SNHG22	#N/A	0.102563	2.31881	1.42028	1.68409	0.442714	0.458479	1.63341	0.374536	1.98128	#N/A	#N/A	#N/A	0.71455	#N/A	#N/A	#N/A	#N/A	#N/A	#N/A	#N/A	#N/A	#N/A	#N/A	#N/A	#N/A	0.645338	0.194446	0.122941	0.060884	#N/A	#N/A	#N/A	#N/A	1.29876	#N/A	1.16959	1.30027	1.50877	1.52186	1.14678	1.33026	1.30022	1.4053	1.69934	1.2206	1.41819	1.28104	0.632042	1.62632	1.40677	1.47686	1.0666	#N/A	0.736566	0.264787	#N/A	#N/A	#N/A	#N/A	#N/A	#N/A	#N/A	34	ENSG00000267322	SNHG22	lncRNA	small nucleolar RNA host gene 22 [Source:HGNC Symbol;Acc:HGNC:50285]
SNRK	#N/A	1.27523	#N/A	#N/A	#N/A	#N/A	#N/A	#N/A	#N/A	#N/A	#N/A	#N/A	#N/A	1.31736	1.65219	1.57646	1.00772	1.59316	1.28435	2.0391	2.00606	1.38231	1.44213	1.14959	#N/A	1.1583	1.20266	0.979612	0.937911	#N/A	#N/A	#N/A	#N/A	0.779604	1.14573	1.05805	1.32294	1.1966	1.36031	1.15117	1.15043	1.16539	1.34273	1.33847	1.58006	1.38327	1.20486	1.37469	0.996092	1.50623	1.02938	#N/A	#N/A	#N/A	#N/A	#N/A	#N/A	#N/A	#N/A	#N/A	#N/A	#N/A	#N/A	34	ENSG00000163788	SNRK	protein_coding	SNF related kinase [Source:HGNC Symbol;Acc:HGNC:30598]
IDNK	#N/A	0.0962036	1.22366	#N/A	0.800606	0.953275	0.53724	#N/A	0.256978	1.30639	#N/A	#N/A	1.25465	0.923992	1.23927	#N/A	#N/A	#N/A	#N/A	#N/A	#N/A	#N/A	1.281	0.443188	#N/A	#N/A	#N/A	0.544558	0.254907	#N/A	#N/A	#N/A	1.50584	#N/A	1.38803	#N/A	1.73969	1.52301	1.30171	1.72116	1.52061	1.39249	1.34508	1.83623	#N/A	1.01159	1.26497	1.69945	#N/A	1.66256	1.13576	1.485	2.47135	#N/A	0.50925	#N/A	0.151945	#N/A	#N/A	#N/A	1.51614	#N/A	#N/A	34	ENSG00000148057	IDNK	protein_coding	IDNK gluconokinase [Source:HGNC Symbol;Acc:HGNC:31367]
KCNQ5	#N/A	#N/A	3.2569	3.00827	4.4156	0.830813	5.42469	1.97671	1.98338	#N/A	0.637637	#N/A	2.27165	5.20416	7.9013	5.21078	2.52354	5.92962	0.494766	0.357345	7.46746	0.792596	#N/A	4.10581	4.56775	#N/A	1.79578	3.29604	1.91296	0.34344	0.173511	#N/A	#N/A	#N/A	#N/A	#N/A	#N/A	#N/A	#N/A	#N/A	#N/A	#N/A	#N/A	#N/A	#N/A	#N/A	#N/A	#N/A	#N/A	#N/A	#N/A	10.2579	1.9563	4.18663	7.00029	3.66617	0.449843	0.228043	2.69647	4.47736	#N/A	#N/A	#N/A	34	ENSG00000185760	KCNQ5	protein_coding	potassium voltage-gated channel subfamily Q member 5 [Source:HGNC Symbol;Acc:HGNC:6299]
#256705	#N/A	#N/A	0.729345	0.0628978	0.0856232	#N/A	#N/A	0.0874062	#N/A	#N/A	0.102876	0.0833458	#N/A	1.26072	0.100639	#N/A	0.0856649	0.133454	0.0891342	#N/A	#N/A	0.10167	0.0843001	0.076858	#N/A	#N/A	#N/A	#N/A	#N/A	#N/A	0.327428	#N/A	#N/A	#N/A	0.866589	#N/A	1.76225	1.40665	1.37294	1.2987	1.45341	0.169042	1.7306	0.673041	0.2279	#N/A	1.36149	0.955799	#N/A	1.05474	1.68863	0.583388	#N/A	#N/A	0.121509	0.0950596	#N/A	#N/A	0.113403	#N/A	0.0958484	#N/A	#N/A	34	ENSG00000256705		lncRNA	novel transcript, antisense to PPP2R5C
TCF25	#N/A	#N/A	#N/A	#N/A	0.699213	#N/A	#N/A	0.761026	#N/A	1.53985	0.947105	1.56554	#N/A	#N/A	#N/A	#N/A	0.819372	#N/A	1.18746	#N/A	0.869139	#N/A	0.84007	1.03106	#N/A	#N/A	0.62241	0.727289	#N/A	#N/A	0.589525	#N/A	0.889966	1.12003	2.0706	1.25507	2.02217	2.18584	1.76625	1.85833	2.0403	2.25071	1.92622	2.05339	1.8945	2.06826	1.88863	2.0878	2.72943	1.78364	1.9331	#N/A	#N/A	0.787588	#N/A	#N/A	#N/A	#N/A	#N/A	#N/A	1.04204	#N/A	#N/A	34	ENSG00000141002	TCF25	protein_coding	transcription factor 25 [Source:HGNC Symbol;Acc:HGNC:29181]
RINL#187994	#N/A	#N/A	#N/A	#N/A	#N/A	#N/A	#N/A	0.171811	#N/A	#N/A	#N/A	0.0716851	0.150392	0.770589	0.471215	0.166194	#N/A	0.18805	0.153826	#N/A	#N/A	#N/A	0.120414	0.123208	#N/A	0.113365	0.0849764	0.084568	#N/A	#N/A	#N/A	#N/A	#N/A	#N/A	2.29602	#N/A	2.01021	1.22734	2.5402	2.62832	2.97976	1.08214	3.32693	0.631582	0.187541	0.141302	2.84753	2.92177	#N/A	2.7946	3.10233	0.604676	0.125068	0.167584	0.15551	0.140497	#N/A	0.109045	#N/A	#N/A	#N/A	#N/A	#N/A	34	ENSG00000187994	RINL	protein_coding	Ras and Rab interactor like [Source:HGNC Symbol;Acc:HGNC:24795]
ZNF700	#N/A	#N/A	1.02153	#N/A	1.15691	1.29718	#N/A	#N/A	#N/A	2.11036	#N/A	0.388535	#N/A	1.2375	0.977344	1.59746	1.13077	#N/A	#N/A	#N/A	#N/A	#N/A	1.24358	#N/A	1.05936	1.6909	0.913915	#N/A	#N/A	#N/A	1.34436	#N/A	1.67877	1.60017	1.9527	1.00743	2.58122	2.1242	2.32065	2.3886	2.11806	1.83899	2.3511	2.01564	2.08625	2.28444	2.2367	2.28013	1.32101	2.46361	1.94499	#N/A	#N/A	#N/A	#N/A	#N/A	0.230069	#N/A	#N/A	#N/A	#N/A	#N/A	#N/A	34	ENSG00000196757	ZNF700	protein_coding	zinc finger protein 700 [Source:HGNC Symbol;Acc:HGNC:25292]
LINC01036	#N/A	#N/A	0.453864	0.101301	0.0983354	#N/A	0.106224	#N/A	#N/A	0.393501	#N/A	0.0865103	0.0632993	0.300511	#N/A	#N/A	#N/A	0.100252	#N/A	#N/A	#N/A	#N/A	#N/A	#N/A	0.0993402	0.0652936	0.114709	#N/A	#N/A	#N/A	#N/A	#N/A	0.0786615	#N/A	0.761304	0.0721823	0.687863	2.17073	1.05253	1.37427	1.78399	0.219256	1.8341	0.326048	0.0647934	#N/A	2.26025	0.768377	#N/A	1.5136	1.96055	0.668916	0.162555	#N/A	0.111987	#N/A	0.0811855	#N/A	0.114117	#N/A	0.0666007	#N/A	#N/A	34	ENSG00000230426	LINC01036	lncRNA	long intergenic non-protein coding RNA 1036 [Source:HGNC Symbol;Acc:HGNC:49024]
#269481	#N/A	#N/A	#N/A	#N/A	0.152865	#N/A	#N/A	#N/A	#N/A	0.69129	#N/A	0.117504	0.129179	2.12507	0.283885	0.258008	0.154989	#N/A	#N/A	#N/A	0.151802	0.177265	0.403105	0.12388	#N/A	#N/A	#N/A	#N/A	#N/A	#N/A	#N/A	#N/A	0.135921	#N/A	3.25988	0.0587096	2.21593	3.61782	2.56503	3.39545	3.68393	0.341343	3.22762	1.50269	0.86055	0.164863	2.7598	3.66775	#N/A	3.00113	3.23253	#N/A	0.359949	0.188577	0.188283	#N/A	0.0956332	#N/A	0.170546	#N/A	#N/A	#N/A	#N/A	34	ENSG00000269481		lncRNA	novel transcript, antisense FAM125A
LTB#227507	#N/A	#N/A	#N/A	0.134339	#N/A	0.136432	0.103855	#N/A	#N/A	0.134565	#N/A	#N/A	#N/A	0.121934	0.151324	0.140909	#N/A	0.145204	#N/A	#N/A	#N/A	#N/A	#N/A	0.106282	#N/A	#N/A	0.0937413	#N/A	#N/A	#N/A	0.105755	#N/A	0.138908	0.114575	0.154675	#N/A	0.166632	0.182601	0.155572	0.179769	0.180248	0.16849	0.146281	0.164301	0.167847	0.153136	0.152569	0.124527	0.137544	0.149592	0.185622	0.120627	0.158312	0.12747	0.131576	0.124507	#N/A	#N/A	#N/A	#N/A	#N/A	#N/A	#N/A	34	ENSG00000227507	LTB	protein_coding	lymphotoxin beta [Source:HGNC Symbol;Acc:HGNC:6711]
CDH5	#N/A	#N/A	#N/A	#N/A	#N/A	#N/A	#N/A	#N/A	#N/A	#N/A	#N/A	#N/A	#N/A	0.20314	0.149057	0.146505	#N/A	0.189573	0.109895	0.1097	0.130867	0.137282	0.148413	0.114926	#N/A	#N/A	0.357308	0.0986433	#N/A	#N/A	0.176873	#N/A	0.150663	0.09847	0.222961	0.0756191	0.185893	0.220295	4.07731	0.165241	0.234494	0.210377	0.227574	0.296551	0.208459	0.193836	0.215086	0.20943	0.10306	0.215762	0.211331	1.258	#N/A	#N/A	#N/A	#N/A	#N/A	0.0894056	#N/A	#N/A	#N/A	#N/A	#N/A	34	ENSG00000179776	CDH5	protein_coding	cadherin 5 [Source:HGNC Symbol;Acc:HGNC:1764]
OCIAD2	#N/A	#N/A	#N/A	#N/A	#N/A	#N/A	#N/A	#N/A	#N/A	#N/A	#N/A	#N/A	#N/A	0.173438	0.159376	0.157001	0.120875	0.149236	0.0978296	#N/A	0.0905581	0.124354	0.14125	#N/A	#N/A	#N/A	0.0816472	0.0823453	0.0638597	#N/A	0.124326	#N/A	0.110484	0.105793	0.131723	#N/A	0.140513	0.145929	0.107739	0.386984	4.79284	0.117664	4.47606	0.115058	0.16522	0.0830487	3.46331	0.128588	#N/A	0.13761	0.101626	0.114949	#N/A	#N/A	0.13208	#N/A	0.0681722	#N/A	#N/A	#N/A	0.111544	#N/A	#N/A	34	ENSG00000145247	OCIAD2	protein_coding	OCIA domain containing 2 [Source:HGNC Symbol;Acc:HGNC:28685]
PRKD2	#N/A	#N/A	#N/A	#N/A	#N/A	#N/A	#N/A	#N/A	#N/A	#N/A	#N/A	#N/A	#N/A	1.59922	1.32583	1.52027	#N/A	1.32074	#N/A	#N/A	#N/A	0.768294	1.52482	0.805569	#N/A	#N/A	1.32281	#N/A	#N/A	#N/A	1.6775	#N/A	1.01554	1.14878	3.82176	0.359097	3.04517	3.82976	3.87607	3.57669	3.60462	3.0964	4.2732	3.53794	4.10571	2.48268	3.86529	4.42609	1.04499	4.32154	3.81458	1.17112	1.09935	1.11705	1.59614	1.13151	#N/A	#N/A	#N/A	#N/A	1.00681	#N/A	#N/A	34	ENSG00000105287	PRKD2	protein_coding	protein kinase D2 [Source:HGNC Symbol;Acc:HGNC:17293]
PTPRE	1.82167	#N/A	1.25372	#N/A	0.957665	1.91688	1.16346	#N/A	#N/A	2.3252	0.523747	#N/A	#N/A	#N/A	#N/A	1.14857	#N/A	#N/A	#N/A	#N/A	#N/A	#N/A	#N/A	#N/A	#N/A	#N/A	#N/A	#N/A	#N/A	#N/A	#N/A	#N/A	#N/A	#N/A	7.24242	0.153247	5.70638	7.91136	5.98085	6.27466	8.17901	6.10214	7.66469	7.22329	0.605209	0.310004	6.42974	7.7828	0.949465	6.42837	6.5983	4.46127	2.73905	2.30456	3.69398	3.72555	#N/A	2.02435	#N/A	#N/A	2.07781	0.87142	#N/A	33	ENSG00000132334	PTPRE	protein_coding	protein tyrosine phosphatase receptor type E [Source:HGNC Symbol;Acc:HGNC:9669]
LINC02580	0.109738	0.0495816	1.85716	0.14151	0.155654	0.160406	0.13997	0.132156	#N/A	1.06022	0.112796	#N/A	#N/A	#N/A	#N/A	#N/A	#N/A	#N/A	#N/A	#N/A	#N/A	#N/A	#N/A	#N/A	#N/A	0.117413	0.127424	0.0935271	0.0785602	#N/A	#N/A	#N/A	#N/A	#N/A	0.206622	0.0412517	0.181089	0.212063	0.280832	0.182373	6.03242	0.182273	6.96164	0.263201	0.214365	0.199359	6.18264	0.200707	0.0893404	0.178996	0.208657	#N/A	0.570759	#N/A	#N/A	#N/A	#N/A	#N/A	#N/A	#N/A	#N/A	0.0358703	#N/A	33	ENSG00000230587	LINC02580	lncRNA	long intergenic non-protein coding RNA 2580 [Source:HGNC Symbol;Acc:HGNC:53751]
AP1G2	0.0972507	#N/A	1.30431	#N/A	#N/A	#N/A	#N/A	#N/A	#N/A	2.6753	#N/A	#N/A	#N/A	1.68057	1.16827	1.07638	#N/A	0.280631	#N/A	0.15251	#N/A	#N/A	0.438922	0.166502	#N/A	#N/A	#N/A	#N/A	#N/A	#N/A	3.40918	#N/A	0.331669	0.155835	5.19079	0.0633537	4.94373	5.26625	5.47125	0.284963	5.81596	0.279405	5.6495	3.51552	0.246087	0.262021	4.91258	4.97393	0.243137	5.60851	0.265253	#N/A	1.06335	#N/A	0.294097	#N/A	#N/A	#N/A	#N/A	#N/A	0.293841	#N/A	#N/A	33	ENSG00000213983	AP1G2	protein_coding	adaptor related protein complex 1 subunit gamma 2 [Source:HGNC Symbol;Acc:HGNC:556]
BYSL	0.114213	#N/A	0.19018	0.0834234	#N/A	#N/A	#N/A	#N/A	#N/A	0.0922682	#N/A	#N/A	#N/A	0.914529	0.126907	0.0909754	#N/A	#N/A	0.112948	#N/A	0.109128	0.0942966	0.0897126	#N/A	#N/A	#N/A	0.0528274	0.0796919	#N/A	#N/A	0.141736	#N/A	#N/A	#N/A	0.398413	#N/A	0.23522	0.819206	0.509021	0.480328	1.66407	0.0931377	1.66209	0.150817	0.10074	0.142105	1.26131	0.889337	#N/A	0.811077	1.68586	0.139171	#N/A	#N/A	0.10578	0.12192	#N/A	#N/A	0.10707	#N/A	#N/A	#N/A	#N/A	33	ENSG00000112578	BYSL	protein_coding	bystin like [Source:HGNC Symbol;Acc:HGNC:1157]
SLAIN1	0.224708	0.0614546	3.56861	1.06777	0.253982	0.332854	#N/A	0.896335	0.179209	1.54715	0.183606	#N/A	#N/A	1.23825	#N/A	1.45669	#N/A	1.04366	#N/A	#N/A	#N/A	#N/A	#N/A	#N/A	#N/A	#N/A	0.418562	0.150648	0.117395	#N/A	#N/A	#N/A	#N/A	#N/A	1.37569	#N/A	1.18627	1.26695	1.03851	1.30106	1.18447	1.12929	1.08203	1.11566	1.25877	1.07164	0.981054	1.16974	#N/A	1.05782	#N/A	1.10769	#N/A	0.421892	#N/A	#N/A	0.130788	#N/A	#N/A	#N/A	#N/A	#N/A	#N/A	33	ENSG00000139737	SLAIN1	protein_coding	SLAIN motif family member 1 [Source:HGNC Symbol;Acc:HGNC:26387]
#287092	0.0945996	#N/A	#N/A	#N/A	#N/A	#N/A	#N/A	#N/A	#N/A	#N/A	#N/A	#N/A	#N/A	0.181831	0.125931	0.159586	0.242275	0.195821	0.139648	0.130893	0.133434	#N/A	0.234905	#N/A	#N/A	#N/A	0.353364	0.165477	0.104906	#N/A	5.03934	#N/A	0.213519	0.116493	0.678546	0.0391895	3.28851	0.523378	1.39874	0.584232	4.01282	0.209213	3.01503	1.16779	3.28425	0.187786	3.10462	0.805298	#N/A	4.18785	0.267859	#N/A	#N/A	#N/A	0.157241	#N/A	#N/A	#N/A	#N/A	#N/A	#N/A	#N/A	#N/A	33	ENSG00000287092		lncRNA	novel transcript
SLC29A3	0.121386	#N/A	0.938986	0.189163	#N/A	#N/A	0.148558	#N/A	#N/A	0.276967	#N/A	#N/A	#N/A	#N/A	#N/A	#N/A	#N/A	#N/A	#N/A	#N/A	#N/A	#N/A	0.36709	#N/A	#N/A	#N/A	#N/A	#N/A	#N/A	#N/A	0.623469	0.114388	0.185855	0.161681	2.3049	0.0716283	1.99084	2.77299	4.28286	1.70843	3.2048	0.601749	3.979	0.497751	0.223375	0.153882	3.43712	3.38043	0.161887	1.08423	3.24533	1.26349	0.197147	0.174419	0.199884	#N/A	#N/A	0.105724	#N/A	#N/A	0.179076	#N/A	#N/A	33	ENSG00000198246	SLC29A3	protein_coding	solute carrier family 29 member 3 [Source:HGNC Symbol;Acc:HGNC:23096]
SIPA1	0.138243	#N/A	0.679197	#N/A	#N/A	#N/A	#N/A	1.56853	#N/A	2.18531	0.160171	#N/A	#N/A	0.725496	#N/A	1.00404	#N/A	0.648395	#N/A	#N/A	0.143434	#N/A	#N/A	0.151742	#N/A	0.533474	0.557509	#N/A	0.293229	#N/A	3.12844	#N/A	0.964127	0.152688	0.267862	0.0467164	0.26948	0.272955	0.270543	0.261487	0.281849	0.252234	0.28885	0.243524	0.253581	0.241268	0.270275	0.26698	0.193603	0.269567	0.269808	#N/A	#N/A	#N/A	#N/A	#N/A	#N/A	#N/A	#N/A	#N/A	#N/A	#N/A	#N/A	33	ENSG00000213445	SIPA1	protein_coding	signal-induced proliferation-associated 1 [Source:HGNC Symbol;Acc:HGNC:10885]
PLCL2#154822	1.00594	#N/A	1.92552	1.83927	2.68963	2.8081	2.31896	2.05753	2.14875	#N/A	1.66022	#N/A	1.7867	1.63089	1.82381	1.87702	1.37543	1.56705	1.89742	2.57923	1.63516	1.51319	#N/A	2.1022	1.47449	#N/A	#N/A	#N/A	#N/A	#N/A	0.832452	1.07109	0.818731	#N/A	#N/A	#N/A	#N/A	#N/A	#N/A	#N/A	#N/A	#N/A	#N/A	#N/A	#N/A	#N/A	#N/A	#N/A	#N/A	#N/A	#N/A	4.37203	1.60417	2.51075	5.11961	3.18259	3.98006	5.76569	2.8023	3.38358	#N/A	#N/A	#N/A	33	ENSG00000154822	PLCL2	protein_coding	phospholipase C like 2 [Source:HGNC Symbol;Acc:HGNC:9064]
#267160	0.0558189	#N/A	0.0382906	0.072473	0.0677869	0.067299	#N/A	#N/A	#N/A	#N/A	#N/A	#N/A	0.0749995	0.0507395	#N/A	0.0839775	0.0676588	#N/A	#N/A	#N/A	#N/A	#N/A	0.0772043	#N/A	#N/A	#N/A	0.0414407	#N/A	0.0362384	#N/A	0.0906652	#N/A	0.0733723	0.0601491	0.0505902	#N/A	0.0406834	0.0261903	0.0361029	0.0157697	0.229319	0.0488569	0.930445	0.0731769	0.062419	0.0768642	0.0764223	0.041395	#N/A	0.0382798	0.0595824	0.037468	0.0839067	#N/A	0.0736854	#N/A	#N/A	#N/A	#N/A	#N/A	#N/A	#N/A	#N/A	33	ENSG00000267160		lncRNA	novel transcript, antisense to C17orf104
ELK3	1.01398	#N/A	#N/A	#N/A	#N/A	#N/A	#N/A	#N/A	#N/A	#N/A	#N/A	#N/A	#N/A	0.965157	#N/A	1.05735	1.40318	1.38827	#N/A	#N/A	#N/A	#N/A	1.30946	0.982645	#N/A	0.994589	1.59061	#N/A	#N/A	#N/A	1.36907	#N/A	1.26637	1.24832	4.11532	2.21413	3.8827	3.95065	4.05032	3.16121	3.76946	3.74236	3.93826	3.80336	3.59332	2.94896	3.60597	3.63898	1.55621	4.02091	3.56725	0.675653	1.74237	#N/A	#N/A	1.54489	0.547571	#N/A	#N/A	#N/A	#N/A	#N/A	#N/A	33	ENSG00000111145	ELK3	protein_coding	ETS transcription factor ELK3 [Source:HGNC Symbol;Acc:HGNC:3325]
SNTB1	#N/A	3.06961	1.7886	3.38077	2.16328	2.49769	1.06718	2.27185	1.81118	#N/A	2.96874	#N/A	#N/A	0.812539	#N/A	1.1626	1.09461	1.09351	#N/A	2.28071	1.59491	1.20742	0.707326	1.76725	1.03584	#N/A	2.32802	2.06879	2.24085	2.15147	2.37614	1.31433	2.03048	1.76467	0.760973	#N/A	#N/A	0.648357	#N/A	0.573558	0.716632	1.32717	#N/A	#N/A	#N/A	#N/A	#N/A	#N/A	#N/A	#N/A	0.843737	#N/A	#N/A	#N/A	#N/A	#N/A	#N/A	#N/A	#N/A	#N/A	#N/A	#N/A	#N/A	33	ENSG00000172164	SNTB1	protein_coding	syntrophin beta 1 [Source:HGNC Symbol;Acc:HGNC:11168]
AGTRAP	#N/A	0.0476727	#N/A	#N/A	#N/A	#N/A	#N/A	#N/A	#N/A	1.02413	#N/A	#N/A	0.357886	#N/A	0.984489	#N/A	0.152266	0.163566	#N/A	#N/A	0.139039	#N/A	0.519929	#N/A	#N/A	#N/A	#N/A	#N/A	#N/A	#N/A	1.5305	#N/A	0.131632	#N/A	3.18339	#N/A	4.07601	3.2618	3.99266	2.72463	3.56627	1.45021	4.59255	1.51663	1.09084	0.193832	4.78562	3.42196	0.210045	5.77611	2.80621	3.54901	0.71451	0.148462	0.206638	0.160443	#N/A	#N/A	0.150689	#N/A	0.140651	#N/A	#N/A	33	ENSG00000177674	AGTRAP	protein_coding	angiotensin II receptor associated protein [Source:HGNC Symbol;Acc:HGNC:13539]
MT-ND6	#N/A	0.030367	#N/A	#N/A	0.0786551	#N/A	#N/A	#N/A	0.0433205	#N/A	#N/A	#N/A	#N/A	0.14131	#N/A	0.091907	0.0694637	0.113436	0.104779	0.131471	0.117609	#N/A	#N/A	#N/A	#N/A	#N/A	0.123716	#N/A	0.0635332	#N/A	0.0861161	#N/A	0.116047	#N/A	0.140712	#N/A	0.100629	0.144142	0.144128	0.224477	#N/A	0.131567	#N/A	0.133537	0.136966	0.101906	0.22591	0.123711	#N/A	0.115106	0.135121	0.110443	0.0670632	#N/A	0.153314	0.107699	0.0601044	#N/A	#N/A	0.0955579	#N/A	#N/A	#N/A	33	ENSG00000198695	MT-ND6	protein_coding	mitochondrially encoded NADH:ubiquinone oxidoreductase core subunit 6 [Source:HGNC Symbol;Acc:HGNC:7462]
PPM1L	#N/A	#N/A	6.06486	2.4335	6.26872	8.14881	4.49144	2.83869	2.73451	#N/A	4.42338	#N/A	1.91307	1.10637	0.820391	2.00561	1.63539	1.24963	1.76308	1.94584	1.22194	1.46524	#N/A	1.73623	1.61922	#N/A	0.904214	1.36388	0.886132	2.83526	#N/A	#N/A	#N/A	#N/A	#N/A	#N/A	#N/A	#N/A	#N/A	#N/A	#N/A	#N/A	#N/A	#N/A	#N/A	#N/A	#N/A	#N/A	#N/A	#N/A	#N/A	1.40697	#N/A	1.46887	2.42167	1.47535	1.16605	1.52218	1.22318	1.35572	#N/A	1.96005	#N/A	33	ENSG00000163590	PPM1L	protein_coding	protein phosphatase, Mg2+/Mn2+ dependent 1L [Source:HGNC Symbol;Acc:HGNC:16381]
MYO5A	#N/A	#N/A	3.29083	2.21717	3.6494	4.35827	2.50051	1.82709	2.72382	#N/A	2.22833	0.90006	1.0051	1.0025	1.39678	1.17059	1.8314	0.884821	1.74284	1.42889	1.58018	2.08453	0.781075	1.16031	1.68393	#N/A	#N/A	#N/A	#N/A	#N/A	0.546166	#N/A	0.920248	#N/A	#N/A	#N/A	#N/A	#N/A	#N/A	#N/A	#N/A	#N/A	#N/A	#N/A	#N/A	#N/A	#N/A	#N/A	#N/A	#N/A	#N/A	1.13499	0.867413	0.803694	1.69953	1.72042	1.28884	2.17044	1.03486	2.33407	#N/A	#N/A	#N/A	33	ENSG00000197535	MYO5A	protein_coding	myosin VA [Source:HGNC Symbol;Acc:HGNC:7602]
ABHD3	#N/A	#N/A	2.94033	1.80578	2.80755	3.91574	2.47902	1.88977	4.05864	#N/A	1.48283	#N/A	2.35982	0.9462	1.71953	1.80272	1.9132	1.07098	1.04816	0.437896	#N/A	1.94241	#N/A	2.39178	1.10251	#N/A	#N/A	1.36234	#N/A	#N/A	1.92635	1.23848	1.44445	0.896737	#N/A	#N/A	#N/A	#N/A	#N/A	#N/A	#N/A	#N/A	#N/A	#N/A	#N/A	#N/A	#N/A	#N/A	#N/A	#N/A	#N/A	3.95077	3.14161	3.08706	6.94725	3.37742	0.627467	4.03908	2.35986	0.605961	#N/A	#N/A	#N/A	33	ENSG00000158201	ABHD3	protein_coding	abhydrolase domain containing 3, phospholipase [Source:HGNC Symbol;Acc:HGNC:18718]
CD44	#N/A	#N/A	5.00219	2.61957	5.11238	5.10866	2.86532	1.95507	2.26028	2.5661	3.10861	1.66612	#N/A	#N/A	#N/A	#N/A	1.27657	#N/A	1.65996	#N/A	1.10282	#N/A	1.44274	0.791668	#N/A	#N/A	#N/A	#N/A	#N/A	#N/A	#N/A	#N/A	#N/A	1.29321	7.37978	0.12694	5.20752	0.602327	5.98208	5.46795	7.86446	5.49707	7.00898	5.86624	5.95272	0.275599	6.17873	7.71529	2.59019	7.03928	4.45332	#N/A	#N/A	#N/A	#N/A	#N/A	#N/A	#N/A	#N/A	#N/A	#N/A	#N/A	#N/A	33	ENSG00000026508	CD44	protein_coding	CD44 molecule (Indian blood group) [Source:HGNC Symbol;Acc:HGNC:1681]
#248544	#N/A	#N/A	0.193663	0.141911	0.163672	0.167528	0.113115	0.158845	#N/A	#N/A	#N/A	#N/A	0.155527	#N/A	0.190671	0.166221	#N/A	#N/A	#N/A	#N/A	#N/A	#N/A	0.154743	0.121983	#N/A	#N/A	0.13351	0.0954112	#N/A	#N/A	0.26672	#N/A	0.108736	#N/A	0.59986	0.0536483	1.38381	1.62641	1.87917	2.28308	3.21243	0.251651	3.51433	0.164218	0.182725	#N/A	2.03795	2.03191	#N/A	2.3197	2.14285	0.172384	#N/A	#N/A	0.168228	0.144635	#N/A	#N/A	#N/A	#N/A	#N/A	#N/A	#N/A	33	ENSG00000248544		lncRNA	novel transcript, antisense to CYFIP2
CD70	#N/A	#N/A	0.134555	0.110568	0.135381	0.1384	#N/A	0.132372	#N/A	#N/A	#N/A	#N/A	0.133293	0.110477	#N/A	#N/A	#N/A	0.14172	#N/A	#N/A	#N/A	#N/A	0.137779	#N/A	#N/A	#N/A	0.0918088	0.0600199	#N/A	#N/A	0.125826	#N/A	0.131686	#N/A	0.155698	#N/A	0.150507	0.157842	0.157401	0.146391	0.18399	0.166621	0.169028	0.170243	0.165814	0.150784	0.178945	0.175679	0.126071	0.165336	0.177708	0.12542	0.150688	0.120711	0.139024	#N/A	#N/A	#N/A	#N/A	#N/A	#N/A	#N/A	#N/A	33	ENSG00000125726	CD70	protein_coding	CD70 molecule [Source:HGNC Symbol;Acc:HGNC:11937]
SAP25	#N/A	#N/A	1.57162	0.164099	0.0840903	0.15105	#N/A	0.101426	0.108233	#N/A	0.105161	#N/A	#N/A	1.21743	0.470215	0.228847	#N/A	0.141176	0.0975781	0.145305	#N/A	0.134285	#N/A	0.123021	#N/A	#N/A	#N/A	#N/A	#N/A	#N/A	#N/A	#N/A	0.414611	#N/A	1.27551	#N/A	1.45677	1.28042	#N/A	1.26183	1.84789	1.5275	1.43405	1.20563	0.875145	0.109287	1.6466	1.48835	0.1543	1.52351	1.99493	#N/A	0.604709	#N/A	#N/A	0.118559	#N/A	#N/A	#N/A	#N/A	#N/A	#N/A	#N/A	33	ENSG00000205307	SAP25	protein_coding	Sin3A associated protein 25 [Source:HGNC Symbol;Acc:HGNC:41908]
RGL4	#N/A	#N/A	1.25689	0.179996	#N/A	0.203409	#N/A	#N/A	0.123362	0.474783	#N/A	#N/A	0.129035	1.56496	0.176252	0.223738	0.142688	0.176303	#N/A	#N/A	#N/A	#N/A	#N/A	#N/A	0.132799	0.112237	#N/A	#N/A	#N/A	#N/A	0.808961	#N/A	#N/A	#N/A	1.7262	#N/A	2.12634	1.68272	2.48063	2.57538	1.88347	0.577167	2.15375	0.967865	0.883945	#N/A	1.91295	1.9689	0.199711	2.13934	2.1378	1.70047	#N/A	0.180767	#N/A	0.174385	#N/A	#N/A	0.16318	#N/A	#N/A	#N/A	#N/A	33	ENSG00000159496	RGL4	protein_coding	ral guanine nucleotide dissociation stimulator like 4 [Source:HGNC Symbol;Acc:HGNC:31911]
INTS6	#N/A	#N/A	#N/A	#N/A	#N/A	1.08206	#N/A	#N/A	1.22175	1.03655	1.09018	1.42784	#N/A	#N/A	#N/A	#N/A	#N/A	#N/A	#N/A	#N/A	#N/A	1.00618	0.805391	1.05083	#N/A	#N/A	#N/A	1.0833	#N/A	#N/A	#N/A	#N/A	#N/A	#N/A	1.1148	#N/A	1.08862	1.12475	0.940869	1.18661	1.03705	1.20617	0.94507	0.981588	0.920787	1.03528	1.05945	1.08262	1.21853	1.00806	0.998129	0.610515	0.821415	#N/A	1.02505	1.04192	0.997186	2.46927	1.21691	1.36526	#N/A	#N/A	#N/A	33	ENSG00000102786	INTS6	protein_coding	integrator complex subunit 6 [Source:HGNC Symbol;Acc:HGNC:14879]
LIPH	#N/A	#N/A	0.0415204	0.048694	0.067232	0.0744186	#N/A	#N/A	0.0552396	#N/A	0.053865	0.00850631	0.0433828	#N/A	#N/A	#N/A	#N/A	0.0545115	#N/A	#N/A	#N/A	0.0675507	#N/A	0.0501222	0.0541598	0.0409698	0.0557821	#N/A	#N/A	#N/A	0.0282653	#N/A	#N/A	0.0606406	0.0527664	#N/A	#N/A	0.0483978	#N/A	0.0361592	1.75395	0.0377293	1.23149	#N/A	0.0674174	#N/A	0.484932	0.139312	#N/A	0.180629	0.108193	0.0671146	#N/A	0.0688089	0.0742192	0.0646285	#N/A	0.0499235	#N/A	#N/A	#N/A	0.00804979	#N/A	33	ENSG00000163898	LIPH	protein_coding	lipase H [Source:HGNC Symbol;Acc:HGNC:18483]
TGOLN2	#N/A	#N/A	0.712029	#N/A	#N/A	#N/A	#N/A	#N/A	#N/A	1.73594	#N/A	0.416225	#N/A	0.914923	#N/A	1.31316	0.859272	0.904243	0.900555	#N/A	#N/A	#N/A	1.27947	0.668474	#N/A	#N/A	#N/A	#N/A	#N/A	#N/A	1.20665	0.750439	0.872986	#N/A	3.32692	0.490185	3.69705	3.44712	3.78003	2.88715	3.39827	3.05209	3.34611	2.88679	3.01352	2.60125	3.01748	3.33995	1.4224	3.51707	3.0144	0.868266	1.12379	#N/A	#N/A	#N/A	#N/A	#N/A	#N/A	#N/A	1.40742	#N/A	#N/A	33	ENSG00000152291	TGOLN2	protein_coding	trans-golgi network protein 2 [Source:HGNC Symbol;Acc:HGNC:15450]
C9orf40	#N/A	#N/A	#N/A	#N/A	#N/A	#N/A	#N/A	#N/A	#N/A	0.140417	#N/A	0.0626467	#N/A	1.42217	0.370546	0.284799	0.0858335	#N/A	#N/A	#N/A	0.100964	#N/A	#N/A	0.109198	0.0951421	#N/A	0.0919744	0.052004	#N/A	#N/A	0.514842	#N/A	0.0945397	0.0931352	0.883542	#N/A	0.501338	1.57888	1.21261	0.512417	2.87971	0.236218	2.46123	0.374538	0.128162	0.15267	2.143	0.996169	#N/A	1.60544	1.13071	#N/A	0.0768847	#N/A	0.0597034	#N/A	#N/A	#N/A	#N/A	0.0871475	#N/A	0.0119347	#N/A	33	ENSG00000135045	C9orf40	protein_coding	chromosome 9 open reading frame 40 [Source:HGNC Symbol;Acc:HGNC:23433]
FOXN2	#N/A	#N/A	#N/A	#N/A	1.13457	#N/A	0.926	#N/A	#N/A	1.01923	0.567505	#N/A	#N/A	1.12206	1.07847	0.679057	1.41522	1.60344	1.11769	0.618424	0.738118	0.977986	0.770846	1.35656	#N/A	#N/A	#N/A	#N/A	#N/A	#N/A	1.11776	#N/A	1.49534	0.904149	0.803634	#N/A	0.720483	0.753041	0.705325	0.758983	0.734599	0.777548	0.693094	0.67073	0.928047	1.10565	0.784922	0.953109	1.10419	0.871756	#N/A	#N/A	#N/A	#N/A	#N/A	#N/A	#N/A	#N/A	#N/A	#N/A	#N/A	#N/A	#N/A	33	ENSG00000170802	FOXN2	protein_coding	forkhead box N2 [Source:HGNC Symbol;Acc:HGNC:5281]
SERPINB9	#N/A	#N/A	#N/A	#N/A	#N/A	#N/A	#N/A	#N/A	#N/A	1.40491	#N/A	#N/A	1.19216	0.670284	1.98032	1.54852	0.77914	#N/A	#N/A	#N/A	#N/A	#N/A	0.838867	0.221327	#N/A	0.897413	1.05899	0.339763	#N/A	#N/A	#N/A	#N/A	#N/A	#N/A	3.74092	#N/A	4.08535	3.93002	3.18291	3.67576	3.27783	2.24877	3.56004	5.85164	2.95698	0.783718	3.03982	2.89635	0.491439	4.04954	3.41972	1.91523	2.51622	0.585201	#N/A	0.528043	#N/A	#N/A	0.785063	#N/A	0.764058	#N/A	#N/A	33	ENSG00000170542	SERPINB9	protein_coding	serpin family B member 9 [Source:HGNC Symbol;Acc:HGNC:8955]
PGAP6	#N/A	#N/A	#N/A	#N/A	#N/A	#N/A	#N/A	#N/A	#N/A	1.50289	#N/A	#N/A	#N/A	1.70853	#N/A	1.44133	0.200717	0.53225	#N/A	0.185041	#N/A	#N/A	1.60588	0.255505	#N/A	#N/A	#N/A	#N/A	#N/A	#N/A	1.51902	#N/A	0.401301	0.223828	1.30462	#N/A	1.38589	1.44475	1.19633	1.32176	1.45611	1.30907	1.21639	1.25529	1.08168	0.752251	1.1592	1.81077	#N/A	1.15903	1.37592	1.51942	#N/A	0.19218	0.300105	0.282926	#N/A	#N/A	0.165777	0.139453	0.308853	#N/A	#N/A	33	ENSG00000129925	PGAP6	protein_coding	post-GPI attachment to proteins 6 [Source:HGNC Symbol;Acc:HGNC:17205]
PTPN2	#N/A	#N/A	0.911343	#N/A	1.22303	1.63518	#N/A	#N/A	#N/A	#N/A	1.24824	0.88288	1.37701	0.985275	1.26438	1.0199	1.36203	1.41869	#N/A	0.490195	1.29561	#N/A	1.14027	1.04503	1.93365	#N/A	#N/A	#N/A	#N/A	#N/A	0.84245	#N/A	0.810013	#N/A	#N/A	#N/A	0.832677	0.684037	#N/A	0.751349	0.598554	0.943362	#N/A	#N/A	0.725425	#N/A	#N/A	#N/A	#N/A	0.73737	#N/A	1.31373	0.914876	#N/A	1.42419	1.56151	#N/A	1.22441	1.24908	0.631524	1.2162	#N/A	#N/A	33	ENSG00000175354	PTPN2	protein_coding	protein tyrosine phosphatase non-receptor type 2 [Source:HGNC Symbol;Acc:HGNC:9650]
RNF4	#N/A	#N/A	#N/A	0.865147	0.957109	#N/A	#N/A	#N/A	#N/A	#N/A	#N/A	0.65455	#N/A	1.20104	#N/A	0.790845	#N/A	#N/A	1.34077	#N/A	1.24627	#N/A	1.01546	1.48355	#N/A	#N/A	#N/A	#N/A	#N/A	#N/A	0.83475	#N/A	1.12549	#N/A	1.05629	#N/A	0.939407	1.14679	1.11072	1.26577	1.14887	0.924701	0.978225	1.20587	1.09424	1.42207	0.998006	1.12084	#N/A	1.13656	1.21648	0.788367	#N/A	1.25614	#N/A	1.23036	0.52584	#N/A	1.11327	0.656178	1.02964	#N/A	#N/A	33	ENSG00000063978	RNF4	protein_coding	ring finger protein 4 [Source:HGNC Symbol;Acc:HGNC:10067]
STIM2	#N/A	#N/A	#N/A	#N/A	#N/A	#N/A	#N/A	#N/A	#N/A	#N/A	#N/A	#N/A	#N/A	1.4709	1.35009	0.775801	#N/A	1.8218	1.60509	1.18685	1.99746	1.28624	1.2864	2.06697	#N/A	#N/A	#N/A	#N/A	#N/A	#N/A	1.00081	#N/A	1.15336	1.5865	1.35274	#N/A	1.06191	1.13778	0.803991	1.10968	1.21299	1.697	0.765661	1.04521	0.816279	1.16435	0.870816	1.0456	#N/A	0.667801	1.35959	#N/A	1.54528	1.13853	0.889415	1.20185	#N/A	#N/A	#N/A	0.929418	#N/A	#N/A	#N/A	33	ENSG00000109689	STIM2	protein_coding	stromal interaction molecule 2 [Source:HGNC Symbol;Acc:HGNC:19205]
VWF	#N/A	#N/A	#N/A	#N/A	#N/A	#N/A	#N/A	#N/A	#N/A	#N/A	#N/A	#N/A	#N/A	0.213736	0.599151	0.704345	0.182171	0.218374	0.107837	0.178313	0.172299	#N/A	0.497872	0.129686	#N/A	0.503101	1.11192	#N/A	#N/A	#N/A	3.18058	#N/A	0.476025	0.341146	0.391294	0.0777628	2.91443	3.15437	2.58637	3.48018	5.82572	0.232928	5.3967	3.78156	4.16493	0.232302	5.06855	5.63481	#N/A	4.91534	4.59437	2.16432	#N/A	#N/A	#N/A	#N/A	#N/A	#N/A	#N/A	0.115858	#N/A	#N/A	#N/A	33	ENSG00000110799	VWF	protein_coding	von Willebrand factor [Source:HGNC Symbol;Acc:HGNC:12726]
VOPP1	1.80748	#N/A	#N/A	#N/A	1.18361	0.893291	1.19423	#N/A	0.903107	#N/A	1.78949	#N/A	#N/A	1.58285	1.68192	2.32373	1.39315	1.23622	1.83096	2.60896	1.76201	2.17209	1.15636	3.44347	1.01028	#N/A	#N/A	#N/A	#N/A	#N/A	1.30629	#N/A	1.49969	1.50504	0.640832	#N/A	#N/A	0.580767	#N/A	0.624713	0.675387	1.06376	#N/A	#N/A	#N/A	0.787184	#N/A	#N/A	#N/A	#N/A	0.664773	#N/A	0.919298	1.28862	#N/A	#N/A	2.79039	1.37398	#N/A	#N/A	#N/A	#N/A	#N/A	32	ENSG00000154978	VOPP1	protein_coding	VOPP1 WW domain binding protein [Source:HGNC Symbol;Acc:HGNC:34518]
GMCL1	2.4146	#N/A	1.19562	1.44935	1.36935	1.68129	1.03916	#N/A	0.853979	0.969882	0.570254	0.443827	#N/A	#N/A	#N/A	#N/A	#N/A	0.995491	#N/A	#N/A	#N/A	#N/A	#N/A	#N/A	#N/A	1.4933	1.09875	0.777155	0.733045	#N/A	#N/A	#N/A	#N/A	#N/A	1.03694	#N/A	1.05728	1.25009	1.06919	1.18564	1.04468	1.05213	1.12637	1.27732	1.49161	1.41801	1.0753	1.1025	#N/A	1.1509	1.04375	#N/A	#N/A	#N/A	1.25846	#N/A	#N/A	#N/A	#N/A	#N/A	1.67227	#N/A	#N/A	32	ENSG00000087338	GMCL1	protein_coding	germ cell-less 1, spermatogenesis associated [Source:HGNC Symbol;Acc:HGNC:23843]
HLA-DPB1#223865	0.13735	#N/A	#N/A	#N/A	#N/A	#N/A	#N/A	#N/A	#N/A	#N/A	#N/A	#N/A	#N/A	0.200455	0.341893	0.191848	0.19327	0.191951	0.159524	0.167945	#N/A	0.200911	0.240373	0.145389	#N/A	#N/A	#N/A	#N/A	#N/A	#N/A	0.223189	#N/A	0.159265	0.167929	0.261952	0.0602303	0.23807	0.2663	0.254877	0.244905	0.267405	0.246176	0.285795	0.253834	0.243109	0.203652	0.269489	0.260114	0.207633	0.258599	0.269176	2.25922	#N/A	#N/A	#N/A	#N/A	#N/A	#N/A	#N/A	#N/A	#N/A	#N/A	#N/A	32	ENSG00000223865	HLA-DPB1	protein_coding	major histocompatibility complex, class II, DP beta 1 [Source:HGNC Symbol;Acc:HGNC:4940]
STARD4	0.101409	#N/A	#N/A	#N/A	#N/A	#N/A	#N/A	#N/A	#N/A	0.291918	#N/A	#N/A	#N/A	0.806026	0.169718	0.290338	#N/A	0.128515	#N/A	#N/A	0.142995	#N/A	#N/A	0.128294	#N/A	#N/A	#N/A	#N/A	#N/A	#N/A	0.449883	#N/A	0.127068	#N/A	0.218435	#N/A	0.218007	0.221803	0.222694	0.210345	0.242228	0.206393	0.232667	0.186219	0.199559	0.188877	0.195741	0.216157	0.171762	0.208389	0.206988	2.30445	0.455716	0.106161	#N/A	0.143868	0.0526323	#N/A	0.128904	#N/A	#N/A	#N/A	#N/A	32	ENSG00000164211	STARD4	protein_coding	StAR related lipid transfer domain containing 4 [Source:HGNC Symbol;Acc:HGNC:18058]
MAP4K1#104814	0.161341	#N/A	0.419564	0.224488	0.280436	0.246392	0.175199	0.489962	#N/A	#N/A	0.174719	#N/A	0.654123	0.45285	0.269375	0.240877	0.201501	0.231048	0.140108	0.172818	0.194794	0.210686	0.852029	0.168943	0.152297	#N/A	#N/A	#N/A	#N/A	#N/A	2.81339	#N/A	0.421624	#N/A	#N/A	#N/A	#N/A	#N/A	#N/A	#N/A	#N/A	#N/A	#N/A	#N/A	#N/A	#N/A	#N/A	#N/A	#N/A	#N/A	#N/A	0.363218	0.670096	0.208029	0.243899	0.168381	0.140031	0.146656	0.182185	0.132743	#N/A	#N/A	#N/A	32	ENSG00000104814	MAP4K1	protein_coding	mitogen-activated protein kinase kinase kinase kinase 1 [Source:HGNC Symbol;Acc:HGNC:6863]
FCHSD1	0.114917	#N/A	1.75103	#N/A	0.162033	#N/A	#N/A	0.170466	#N/A	0.265164	0.143455	0.122208	#N/A	#N/A	#N/A	#N/A	0.157295	#N/A	#N/A	#N/A	#N/A	#N/A	0.323947	#N/A	#N/A	#N/A	0.226005	0.0754854	0.0687775	#N/A	#N/A	#N/A	0.313029	0.159129	0.256299	#N/A	0.250931	0.259759	0.257995	0.239047	0.267434	0.24252	0.277019	0.247603	0.242502	0.223584	0.237176	0.253185	0.206579	0.249907	0.258998	#N/A	0.962946	0.153899	#N/A	#N/A	#N/A	#N/A	#N/A	#N/A	#N/A	#N/A	#N/A	32	ENSG00000197948	FCHSD1	protein_coding	FCH and double SH3 domains 1 [Source:HGNC Symbol;Acc:HGNC:25463]
FAM102B	1.11382	#N/A	0.788838	2.24343	#N/A	1.09915	1.12918	1.59388	#N/A	2.49122	#N/A	0.487131	#N/A	#N/A	#N/A	#N/A	#N/A	#N/A	#N/A	#N/A	#N/A	#N/A	#N/A	#N/A	#N/A	#N/A	#N/A	#N/A	#N/A	#N/A	2.29422	0.912397	2.20518	1.50196	5.4031	0.229025	4.78687	5.2087	5.31651	6.38528	5.50738	5.6618	5.55079	4.13995	4.53327	3.82199	4.23941	4.80152	1.16224	4.60367	5.69114	#N/A	1.01924	#N/A	#N/A	#N/A	#N/A	#N/A	1.07887	#N/A	1.44927	#N/A	#N/A	32	ENSG00000162636	FAM102B	protein_coding	family with sequence similarity 102 member B [Source:HGNC Symbol;Acc:HGNC:27637]
SEC23B	0.707009	#N/A	#N/A	#N/A	#N/A	#N/A	#N/A	#N/A	#N/A	1.24412	#N/A	0.322576	#N/A	1.35385	1.89836	0.927378	1.09137	1.06866	0.227583	#N/A	0.549617	#N/A	#N/A	#N/A	0.416877	#N/A	#N/A	#N/A	#N/A	#N/A	#N/A	#N/A	1.01318	0.766859	1.49887	#N/A	1.43132	1.35143	1.49569	1.53091	1.49414	1.85094	1.28045	1.6085	1.56657	0.85053	1.41984	1.66496	0.627269	1.61859	1.73588	1.06888	#N/A	0.901839	#N/A	#N/A	#N/A	#N/A	#N/A	0.135261	#N/A	#N/A	#N/A	32	ENSG00000101310	SEC23B	protein_coding	SEC23 homolog B, COPII coat complex component [Source:HGNC Symbol;Acc:HGNC:10702]
PTGER4	0.306081	#N/A	#N/A	#N/A	#N/A	#N/A	#N/A	1.99836	#N/A	3.34072	#N/A	#N/A	#N/A	#N/A	#N/A	#N/A	0.749805	#N/A	#N/A	#N/A	#N/A	#N/A	#N/A	#N/A	#N/A	0.307448	1.32807	#N/A	#N/A	#N/A	1.00953	#N/A	1.02479	#N/A	0.325306	0.0998162	0.624063	0.335515	0.642335	0.30522	11.2086	6.46158	10.8235	0.703004	0.319367	0.300363	7.68291	0.322952	0.805289	0.29863	5.90828	3.41372	1.97072	0.888123	0.287964	0.62015	#N/A	0.269697	#N/A	#N/A	0.574894	#N/A	#N/A	32	ENSG00000171522	PTGER4	protein_coding	prostaglandin E receptor 4 [Source:HGNC Symbol;Acc:HGNC:9596]
PDE6B	0.0907481	#N/A	#N/A	#N/A	0.135892	0.167783	#N/A	0.131712	#N/A	0.159066	#N/A	0.0960844	#N/A	0.174098	0.16937	0.127035	0.113479	0.183864	0.125209	#N/A	#N/A	#N/A	#N/A	#N/A	0.111519	#N/A	#N/A	#N/A	#N/A	#N/A	#N/A	#N/A	#N/A	#N/A	0.218678	#N/A	1.86409	0.218924	0.239843	0.17225	6.0909	0.172862	4.95763	0.156733	0.193607	0.187213	0.189622	0.335444	#N/A	0.295615	0.184724	0.406984	#N/A	0.148669	0.174505	#N/A	#N/A	#N/A	#N/A	#N/A	0.148505	#N/A	#N/A	32	ENSG00000133256	PDE6B	protein_coding	phosphodiesterase 6B [Source:HGNC Symbol;Acc:HGNC:8786]
#255422	0.0508884	#N/A	#N/A	0.0524563	0.0469058	0.0756164	#N/A	0.0698528	#N/A	0.0575321	#N/A	0.0430873	#N/A	0.0694376	0.0600139	0.0363995	#N/A	0.080448	0.0626716	#N/A	0.0232062	#N/A	#N/A	#N/A	0.0549447	#N/A	#N/A	#N/A	#N/A	#N/A	0.0442006	#N/A	#N/A	#N/A	0.0390081	#N/A	0.0349797	0.039416	0.0751841	0.0513289	1.08253	0.0621948	0.46711	0.0724105	0.0330738	0.0826282	0.0367729	0.062784	#N/A	0.0069449	0.0741182	#N/A	0.0353133	0.0678287	#N/A	#N/A	#N/A	#N/A	#N/A	#N/A	#N/A	#N/A	#N/A	32	ENSG00000255422		lncRNA	novel transcript
GLG1	1.27857	#N/A	0.646659	0.547435	#N/A	0.75554	1.12048	0.84643	1.31387	#N/A	2.01025	0.867781	0.659601	0.612191	0.57697	0.577644	#N/A	0.612936	0.815962	1.60355	0.761207	0.915904	#N/A	1.46525	0.931012	#N/A	0.90862	0.688975	#N/A	3.87815	0.532871	#N/A	0.600909	#N/A	#N/A	#N/A	#N/A	#N/A	#N/A	#N/A	#N/A	0.646788	#N/A	#N/A	#N/A	#N/A	#N/A	#N/A	0.91643	#N/A	#N/A	0.575873	#N/A	#N/A	#N/A	1.1383	1.20905	1.41963	#N/A	1.19886	#N/A	#N/A	#N/A	32	ENSG00000090863	GLG1	protein_coding	golgi glycoprotein 1 [Source:HGNC Symbol;Acc:HGNC:4316]
#262514	0.0600312	#N/A	0.0788071	#N/A	#N/A	0.107609	#N/A	0.104597	#N/A	0.09225	#N/A	#N/A	0.0768767	0.0852301	0.0981801	0.0687669	0.0857661	0.109691	#N/A	#N/A	#N/A	#N/A	0.112875	#N/A	#N/A	#N/A	0.0590448	#N/A	0.0528945	#N/A	0.105036	#N/A	0.105401	#N/A	0.0939675	#N/A	0.215212	0.354283	0.116109	0.214218	2.28894	#N/A	2.09227	0.0766088	0.0947803	#N/A	1.21867	0.295128	0.100556	0.290371	#N/A	0.0961444	0.0788438	#N/A	#N/A	#N/A	#N/A	#N/A	#N/A	#N/A	0.0869744	#N/A	#N/A	32	ENSG00000262514		lncRNA	novel transcript
B3GALT4#235863	0.0856017	#N/A	#N/A	#N/A	#N/A	#N/A	#N/A	0.46762	#N/A	1.05821	0.155086	#N/A	#N/A	1.05845	#N/A	#N/A	#N/A	0.350789	0.150056	#N/A	#N/A	#N/A	0.52291	0.109806	#N/A	0.129071	#N/A	0.0962778	#N/A	#N/A	1.28779	0.122456	0.150333	#N/A	3.36888	#N/A	2.91942	3.69702	3.09644	3.05095	4.30046	0.203417	3.65866	1.20524	0.471662	0.151115	3.91576	3.9121	0.2045	3.72418	4.02987	#N/A	#N/A	#N/A	#N/A	0.202772	#N/A	#N/A	0.104565	#N/A	#N/A	#N/A	#N/A	32	ENSG00000235863	B3GALT4	protein_coding	beta-1,3-galactosyltransferase 4 [Source:HGNC Symbol;Acc:HGNC:919]
RFC2	0.21416	#N/A	1.94424	1.29842	0.508334	0.394468	#N/A	#N/A	#N/A	1.42294	#N/A	#N/A	1.3067	1.75166	1.12156	1.97064	0.668224	0.661682	#N/A	#N/A	#N/A	#N/A	1.4685	0.198046	0.169882	#N/A	#N/A	#N/A	#N/A	#N/A	#N/A	#N/A	#N/A	#N/A	1.83832	0.269767	2.09115	2.36778	1.79379	2.07111	2.08899	2.12162	2.08852	1.69045	2.59416	0.720408	2.08119	1.85382	#N/A	2.00307	1.82188	#N/A	#N/A	#N/A	#N/A	#N/A	0.145484	#N/A	#N/A	#N/A	#N/A	#N/A	#N/A	32	ENSG00000049541	RFC2	protein_coding	replication factor C subunit 2 [Source:HGNC Symbol;Acc:HGNC:9970]
SSBP3	#N/A	2.99875	0.742076	1.10297	0.925382	1.1771	#N/A	#N/A	#N/A	0.574846	1.05722	#N/A	0.848775	1.02527	1.42561	1.17562	#N/A	1.13983	#N/A	1.25873	1.15188	#N/A	0.590435	1.57314	#N/A	#N/A	0.97041	1.0893	0.735769	#N/A	1.58802	#N/A	1.4706	1.45243	#N/A	#N/A	#N/A	#N/A	#N/A	#N/A	#N/A	#N/A	#N/A	#N/A	0.63911	#N/A	#N/A	0.52426	1.5294	0.50901	#N/A	0.879006	#N/A	1.15299	1.49721	1.32486	#N/A	#N/A	#N/A	1.10442	#N/A	0.514607	#N/A	32	ENSG00000157216	SSBP3	protein_coding	single stranded DNA binding protein 3 [Source:HGNC Symbol;Acc:HGNC:15674]
HIPK2	#N/A	0.970199	#N/A	#N/A	#N/A	#N/A	#N/A	#N/A	#N/A	#N/A	#N/A	#N/A	#N/A	2.82081	1.55993	2.59062	2.69503	3.31276	2.81775	2.68681	2.43034	2.68743	1.46592	3.83163	#N/A	1.03395	2.11004	1.89571	0.90534	#N/A	0.495163	#N/A	1.17462	0.804028	0.634168	#N/A	0.52038	0.533877	0.577653	0.524697	0.577046	0.693731	#N/A	0.681901	0.514158	0.683354	0.524112	0.631061	#N/A	#N/A	#N/A	#N/A	#N/A	#N/A	#N/A	#N/A	#N/A	#N/A	#N/A	#N/A	#N/A	1.39351	#N/A	32	ENSG00000064393	HIPK2	protein_coding	homeodomain interacting protein kinase 2 [Source:HGNC Symbol;Acc:HGNC:14402]
TSC22D4	#N/A	0.108182	1.35474	1.4048	0.698943	0.596415	#N/A	1.51119	0.22237	2.52867	0.156127	#N/A	#N/A	0.918966	1.24734	#N/A	#N/A	0.962087	#N/A	#N/A	#N/A	#N/A	#N/A	#N/A	#N/A	#N/A	#N/A	#N/A	#N/A	#N/A	0.90731	0.254209	#N/A	#N/A	2.66029	0.0797314	2.66401	2.93624	2.60081	2.22005	2.44501	2.54756	2.40737	2.12319	1.90655	1.46392	2.63853	2.76448	1.12082	2.71057	2.61388	#N/A	#N/A	0.827019	#N/A	#N/A	#N/A	#N/A	#N/A	#N/A	#N/A	#N/A	#N/A	32	ENSG00000166925	TSC22D4	protein_coding	TSC22 domain family member 4 [Source:HGNC Symbol;Acc:HGNC:21696]
FOXN3	#N/A	0.732517	#N/A	#N/A	#N/A	#N/A	#N/A	0.492485	#N/A	#N/A	#N/A	#N/A	#N/A	#N/A	#N/A	0.547747	1.21619	#N/A	#N/A	#N/A	#N/A	#N/A	0.542745	#N/A	#N/A	#N/A	#N/A	#N/A	#N/A	#N/A	0.499746	#N/A	0.622909	0.858609	0.535058	#N/A	0.682964	0.720301	1.12825	0.591296	0.501832	#N/A	1.18034	1.26109	1.36204	1.0469	1.13405	1.00854	1.02976	1.46225	0.620232	0.859059	1.13724	1.57309	1.35546	1.22496	2.50564	1.13839	#N/A	1.16213	1.22767	#N/A	#N/A	32	ENSG00000053254	FOXN3	protein_coding	forkhead box N3 [Source:HGNC Symbol;Acc:HGNC:1928]
ZFPM1	#N/A	0.0579382	1.52109	#N/A	#N/A	#N/A	0.207959	#N/A	#N/A	1.98726	0.170385	#N/A	#N/A	#N/A	1.40876	#N/A	#N/A	#N/A	#N/A	#N/A	0.189922	#N/A	0.990972	0.150902	#N/A	#N/A	0.94398	0.233836	0.208044	#N/A	#N/A	0.177758	#N/A	#N/A	1.82119	0.0807053	2.85407	1.73923	2.45422	1.90103	1.8999	1.53484	2.49709	2.32299	1.45984	0.761994	1.98322	2.43572	#N/A	3.25978	1.91705	1.39576	#N/A	#N/A	0.243301	0.416917	#N/A	#N/A	#N/A	#N/A	#N/A	#N/A	#N/A	32	ENSG00000179588	ZFPM1	protein_coding	zinc finger protein, FOG family member 1 [Source:HGNC Symbol;Acc:HGNC:19762]
TFDP2	#N/A	#N/A	1.59617	1.16948	1.59361	2.05313	1.45439	1.28018	1.77826	#N/A	2.86023	1.06618	1.17321	0.903209	1.0487	0.767034	#N/A	1.51063	1.03626	2.37734	#N/A	1.2529	#N/A	1.83552	1.00295	#N/A	1.1988	1.43999	2.04353	#N/A	#N/A	#N/A	#N/A	#N/A	#N/A	#N/A	#N/A	#N/A	#N/A	#N/A	#N/A	#N/A	#N/A	#N/A	#N/A	#N/A	#N/A	#N/A	#N/A	#N/A	#N/A	0.924255	0.697988	1.30406	1.51266	1.55682	1.46767	#N/A	1.26105	1.66593	0.965615	1.49449	#N/A	32	ENSG00000114126	TFDP2	protein_coding	transcription factor Dp-2 [Source:HGNC Symbol;Acc:HGNC:11751]
ARNTL	#N/A	#N/A	2.00546	2.39018	2.33991	2.52346	0.840581	1.83772	0.772571	#N/A	#N/A	#N/A	#N/A	1.21136	1.21016	1.33706	#N/A	#N/A	#N/A	#N/A	#N/A	#N/A	#N/A	0.98937	#N/A	#N/A	1.89413	0.947314	#N/A	0.18807	1.64992	#N/A	1.28431	#N/A	0.955437	#N/A	#N/A	0.750898	#N/A	0.819162	0.756668	#N/A	#N/A	#N/A	0.741681	#N/A	#N/A	#N/A	0.974754	#N/A	0.875312	1.31312	1.92562	2.18099	1.66784	1.23977	0.24178	1.27934	1.1779	#N/A	2.49237	#N/A	#N/A	32	ENSG00000133794	ARNTL	protein_coding	aryl hydrocarbon receptor nuclear translocator like [Source:HGNC Symbol;Acc:HGNC:701]
CXCR4	#N/A	#N/A	0.0875386	#N/A	0.0689901	#N/A	#N/A	0.0697371	#N/A	0.0846336	#N/A	#N/A	0.0765307	0.0427871	0.0641042	0.0850545	#N/A	0.0799613	#N/A	#N/A	#N/A	#N/A	0.027253	#N/A	0.0186601	#N/A	#N/A	#N/A	#N/A	#N/A	#N/A	#N/A	#N/A	#N/A	0.0954866	0.0268316	0.0989746	0.100353	0.0979654	0.0966262	0.104721	0.0919512	0.10306	0.0741323	0.0910929	0.082304	0.102183	0.0989862	0.0734485	0.0989183	0.101819	0.0500832	0.0602714	0.069574	#N/A	#N/A	#N/A	#N/A	0.0611476	#N/A	#N/A	#N/A	#N/A	32	ENSG00000121966	CXCR4	protein_coding	C-X-C motif chemokine receptor 4 [Source:HGNC Symbol;Acc:HGNC:2561]
SRSF12	#N/A	#N/A	1.23114	1.9096	1.16451	0.384028	0.160508	1.26324	#N/A	1.32984	0.146375	#N/A	#N/A	#N/A	1.58113	1.06819	#N/A	0.81801	#N/A	#N/A	0.143796	0.242224	#N/A	0.159137	#N/A	#N/A	0.724634	0.160177	0.107834	#N/A	#N/A	#N/A	#N/A	#N/A	1.4984	#N/A	1.47879	1.30559	1.00874	1.51887	1.46648	1.15388	#N/A	1.07463	#N/A	0.99095	1.16171	1.18379	#N/A	#N/A	1.46332	#N/A	1.17609	#N/A	#N/A	#N/A	#N/A	0.378883	#N/A	#N/A	#N/A	0.193109	#N/A	32	ENSG00000154548	SRSF12	protein_coding	serine and arginine rich splicing factor 12 [Source:HGNC Symbol;Acc:HGNC:21220]
LINC01791	#N/A	#N/A	#N/A	0.037637	#N/A	0.0330264	0.0241161	0.000497599	0.0256174	0.0280865	0.0270218	0.00206548	0.0332292	#N/A	#N/A	#N/A	0.0153401	#N/A	#N/A	#N/A	0.030968	0.0280421	#N/A	#N/A	#N/A	0.0206757	0.01282	#N/A	0.0188614	#N/A	#N/A	#N/A	#N/A	#N/A	0.0149172	#N/A	0.0540837	0.0433764	0.0417693	0.042496	0.034608	0.0503067	0.0285975	0.0490423	0.0495248	0.0435048	0.030657	0.0335657	#N/A	0.0352343	0.0405205	#N/A	#N/A	#N/A	#N/A	#N/A	0.0218976	#N/A	0.0262494	#N/A	#N/A	#N/A	#N/A	32	ENSG00000267777	LINC01791	lncRNA	long intergenic non-protein coding RNA 1791 [Source:HGNC Symbol;Acc:HGNC:52581]
FLT3LG	#N/A	#N/A	#N/A	#N/A	#N/A	0.450442	#N/A	1.01178	#N/A	2.15759	#N/A	0.130889	#N/A	#N/A	1.18072	#N/A	0.511227	#N/A	#N/A	#N/A	#N/A	#N/A	1.50076	#N/A	#N/A	#N/A	0.450187	0.151288	0.131847	#N/A	1.72355	#N/A	0.90686	#N/A	3.30776	0.137084	3.50127	3.77759	3.22301	2.77974	3.45588	3.26425	3.86551	1.41419	3.29338	0.279729	3.63121	3.38411	0.268425	3.53924	4.03697	#N/A	1.69623	#N/A	#N/A	0.213408	0.109577	#N/A	#N/A	#N/A	#N/A	#N/A	#N/A	32	ENSG00000090554	FLT3LG	protein_coding	fms related receptor tyrosine kinase 3 ligand [Source:HGNC Symbol;Acc:HGNC:3766]
PYROXD1	#N/A	#N/A	1.80937	1.22238	1.5727	1.17714	0.842965	1.30967	0.403781	1.04008	0.222253	#N/A	#N/A	#N/A	#N/A	#N/A	#N/A	#N/A	#N/A	#N/A	#N/A	#N/A	1.04684	#N/A	#N/A	#N/A	#N/A	#N/A	#N/A	#N/A	#N/A	#N/A	#N/A	0.645275	0.968927	#N/A	1.30527	0.965447	1.2256	1.02792	0.91759	1.24055	1.17854	1.18281	1.32906	1.25788	1.02956	1.16416	1.07328	1.32761	0.841665	#N/A	1.21115	1.12299	#N/A	1.01971	#N/A	0.666833	0.67887	#N/A	#N/A	#N/A	#N/A	32	ENSG00000121350	PYROXD1	protein_coding	pyridine nucleotide-disulphide oxidoreductase domain 1 [Source:HGNC Symbol;Acc:HGNC:26162]
#287095	#N/A	#N/A	0.168308	0.144757	0.137526	0.14122	0.0990748	0.114054	#N/A	0.130709	#N/A	0.0783697	#N/A	#N/A	#N/A	#N/A	0.122027	#N/A	#N/A	#N/A	#N/A	#N/A	0.0890167	#N/A	#N/A	#N/A	0.0323084	#N/A	#N/A	#N/A	0.24343	#N/A	#N/A	#N/A	0.169584	#N/A	0.160549	0.144509	0.166578	0.162757	0.173133	0.167359	0.154593	0.162547	0.167377	0.152874	0.207777	0.171826	0.140377	0.120045	0.175773	0.682871	0.132143	0.128718	#N/A	0.121518	#N/A	#N/A	#N/A	#N/A	#N/A	#N/A	#N/A	32	ENSG00000287095		lncRNA	novel transcript, antisense to TMEM71
#274712	#N/A	#N/A	0.323189	#N/A	0.138693	#N/A	#N/A	0.0976752	#N/A	0.232691	#N/A	#N/A	#N/A	0.0945561	#N/A	0.128793	#N/A	0.108872	#N/A	#N/A	#N/A	#N/A	#N/A	0.106282	#N/A	#N/A	#N/A	#N/A	#N/A	#N/A	0.125505	#N/A	0.105957	0.109975	0.516622	#N/A	0.527102	1.42949	1.32598	1.4169	2.49928	0.102788	3.45914	0.203827	0.141281	0.128198	2.84058	0.869849	0.137544	0.544769	0.195125	0.0891392	0.104008	0.126601	0.136574	0.124507	#N/A	#N/A	#N/A	#N/A	#N/A	#N/A	#N/A	32	ENSG00000274712		transcribed_unprocessed_pseudogene	bromodomain PHD finger transcription factor (BPTF) pseudogene
GPR89B	#N/A	#N/A	#N/A	0.972001	1.09663	#N/A	0.684028	#N/A	0.80585	#N/A	#N/A	#N/A	#N/A	0.923029	1.24014	1.09286	1.65089	#N/A	#N/A	#N/A	#N/A	0.878003	#N/A	#N/A	0.840079	1.7446	1.35272	0.964504	0.88754	#N/A	#N/A	0.718857	#N/A	#N/A	0.87802	0.522094	1.05779	0.863585	#N/A	0.892125	#N/A	1.07484	#N/A	0.859732	0.816608	#N/A	0.797787	0.934962	1.02362	0.905195	0.954765	#N/A	1.20596	1.64261	#N/A	#N/A	0.346417	#N/A	0.919885	#N/A	#N/A	#N/A	#N/A	32	ENSG00000188092	GPR89B	protein_coding	G protein-coupled receptor 89B [Source:HGNC Symbol;Acc:HGNC:13840]
NMRK1	#N/A	#N/A	#N/A	#N/A	#N/A	#N/A	#N/A	#N/A	0.365689	1.00562	#N/A	#N/A	1.1188	1.01967	1.13139	1.04513	#N/A	#N/A	#N/A	#N/A	#N/A	0.455882	0.980353	0.5433	#N/A	#N/A	#N/A	0.573814	0.441704	#N/A	0.956775	#N/A	1.03199	1.28599	1.15625	0.451308	1.32597	1.08482	0.927876	0.94096	1.02832	1.23641	#N/A	0.890517	#N/A	#N/A	#N/A	0.763131	#N/A	#N/A	1.56114	2.80906	1.25664	0.667343	0.263229	#N/A	0.158246	0.225879	#N/A	#N/A	1.30929	#N/A	#N/A	32	ENSG00000106733	NMRK1	protein_coding	nicotinamide riboside kinase 1 [Source:HGNC Symbol;Acc:HGNC:26057]
CNN2	#N/A	#N/A	4.38229	#N/A	0.203071	0.233641	#N/A	#N/A	#N/A	0.429552	#N/A	#N/A	#N/A	3.4578	0.406796	0.315647	#N/A	0.255727	0.188765	#N/A	0.207214	0.199208	0.248324	0.185807	#N/A	#N/A	#N/A	#N/A	#N/A	#N/A	2.04081	#N/A	0.372066	0.160985	0.29372	#N/A	0.495962	0.297563	0.267794	0.45563	8.05333	0.27412	7.38012	3.3605	0.25562	0.252429	0.298744	0.284477	0.22812	0.271647	0.291658	#N/A	#N/A	#N/A	#N/A	#N/A	#N/A	#N/A	#N/A	#N/A	#N/A	#N/A	#N/A	32	ENSG00000064666	CNN2	protein_coding	calponin 2 [Source:HGNC Symbol;Acc:HGNC:2156]
ABRACL	#N/A	#N/A	#N/A	#N/A	#N/A	#N/A	#N/A	#N/A	#N/A	0.0572171	0.0232062	0.0450251	0.0538094	0.0501601	#N/A	0.0531051	0.00198194	#N/A	#N/A	#N/A	0.0580697	#N/A	#N/A	0.0567197	0.05663	#N/A	#N/A	#N/A	#N/A	#N/A	0.000832313	#N/A	0.0349474	#N/A	0.0997625	#N/A	0.0999291	0.101998	0.0991682	0.100909	0.104064	0.0936928	0.107348	0.0952927	0.0925133	0.0835685	0.101096	0.0999945	#N/A	0.0999767	0.103431	0.0120361	0.0579181	#N/A	#N/A	0.0585198	#N/A	0.0554596	0.0244142	#N/A	#N/A	#N/A	#N/A	32	ENSG00000146386	ABRACL	protein_coding	ABRA C-terminal like [Source:HGNC Symbol;Acc:HGNC:21230]
#237356	#N/A	#N/A	#N/A	#N/A	#N/A	#N/A	#N/A	#N/A	#N/A	1.26476	#N/A	#N/A	#N/A	#N/A	#N/A	#N/A	#N/A	#N/A	#N/A	#N/A	#N/A	#N/A	#N/A	#N/A	#N/A	1.38704	0.819454	1.6525	0.973111	#N/A	1.34445	#N/A	1.52401	1.50923	6.09072	0.2321	4.0563	5.38256	3.65229	5.72001	6.19309	5.3159	4.35107	3.88034	4.60677	3.58873	3.82331	4.68237	#N/A	3.80781	5.88246	3.01538	2.013	0.963297	2.14788	0.740696	0.436266	#N/A	2.43524	#N/A	2.12989	#N/A	#N/A	32	ENSG00000237356		lncRNA	novel transcript
SLC16A13	#N/A	#N/A	#N/A	#N/A	#N/A	#N/A	#N/A	#N/A	#N/A	0.27177	#N/A	#N/A	#N/A	1.28108	0.132987	0.131164	0.142284	0.117816	0.145019	#N/A	#N/A	#N/A	0.183037	0.128673	#N/A	#N/A	#N/A	#N/A	#N/A	#N/A	0.140437	#N/A	0.158631	#N/A	0.211849	0.0544344	0.217127	0.202342	0.427614	0.218004	0.224498	0.199948	0.202596	0.20888	0.204064	0.186563	0.206462	0.209898	0.169413	0.207952	0.203992	1.32353	0.181988	#N/A	#N/A	#N/A	#N/A	#N/A	0.135768	#N/A	0.14508	#N/A	#N/A	32	ENSG00000174327	SLC16A13	protein_coding	solute carrier family 16 member 13 [Source:HGNC Symbol;Acc:HGNC:31037]
ZNF808	#N/A	#N/A	#N/A	#N/A	1.10775	#N/A	#N/A	#N/A	#N/A	#N/A	0.242922	#N/A	1.32748	0.970341	1.31177	0.937056	0.82519	0.895953	0.401888	#N/A	0.250119	0.395109	1.32945	0.432405	#N/A	#N/A	#N/A	#N/A	#N/A	#N/A	1.10871	#N/A	0.795574	0.805753	0.888076	#N/A	0.965726	#N/A	0.972074	0.84191	0.716857	0.880155	0.776258	1.12341	1.6869	1.04865	0.872509	0.867608	0.841843	1.03733	0.97596	#N/A	#N/A	0.549368	#N/A	#N/A	#N/A	#N/A	#N/A	#N/A	#N/A	#N/A	#N/A	32	ENSG00000198482	ZNF808	protein_coding	zinc finger protein 808 [Source:HGNC Symbol;Acc:HGNC:33230]
PICALM	#N/A	#N/A	#N/A	#N/A	#N/A	#N/A	#N/A	#N/A	#N/A	#N/A	0.726027	#N/A	#N/A	0.771287	0.670582	0.606007	0.978246	0.866165	1.21272	1.65825	0.830305	0.967406	0.782546	1.53029	1.04359	#N/A	#N/A	#N/A	#N/A	1.14987	0.812173	1.06059	0.990645	0.993221	0.608817	#N/A	0.607771	0.613982	0.505658	0.621338	0.616288	0.787127	#N/A	0.568499	#N/A	0.830332	#N/A	0.608293	1.53219	#N/A	0.556426	#N/A	#N/A	#N/A	0.619098	#N/A	#N/A	#N/A	#N/A	0.984464	#N/A	#N/A	#N/A	32	ENSG00000073921	PICALM	protein_coding	phosphatidylinositol binding clathrin assembly protein [Source:HGNC Symbol;Acc:HGNC:15514]
PDZD4	#N/A	#N/A	0.0491117	#N/A	#N/A	#N/A	#N/A	#N/A	#N/A	#N/A	#N/A	#N/A	#N/A	0.0802185	0.120713	0.0818621	#N/A	0.0895447	#N/A	#N/A	#N/A	#N/A	0.0839778	#N/A	#N/A	#N/A	0.0874703	0.0649279	#N/A	#N/A	0.126622	#N/A	#N/A	0.0897903	0.418996	0.0489072	0.148684	0.386215	0.100977	0.538894	2.67204	0.0866202	3.59602	0.0902665	0.106562	0.109366	0.57928	0.319986	0.108269	0.100802	0.371974	0.0664283	0.0786763	#N/A	0.11102	0.0944709	#N/A	#N/A	#N/A	#N/A	#N/A	0.011351	#N/A	32	ENSG00000067840	PDZD4	protein_coding	PDZ domain containing 4 [Source:HGNC Symbol;Acc:HGNC:21167]
ADAM7-AS1	#N/A	#N/A	#N/A	0.123189	#N/A	0.136623	#N/A	#N/A	#N/A	#N/A	#N/A	#N/A	#N/A	0.112819	0.134987	#N/A	0.103268	0.131408	0.121092	#N/A	#N/A	0.130102	0.123559	0.1091	#N/A	#N/A	#N/A	#N/A	#N/A	#N/A	0.0846726	#N/A	0.0979829	#N/A	0.154002	#N/A	0.876621	0.170392	0.340935	0.496873	3.65681	0.0772957	3.85298	0.129842	0.12482	0.153762	2.03418	0.401026	#N/A	0.384867	0.554258	0.505483	0.122957	0.112351	0.144635	#N/A	#N/A	#N/A	0.111634	#N/A	#N/A	#N/A	#N/A	32	ENSG00000253535	ADAM7-AS1	lncRNA	ADAM7, ADAMDEC1 and ADAM28 antisense RNA 1 [Source:HGNC Symbol;Acc:HGNC:56152]
GBP4	#N/A	#N/A	#N/A	#N/A	#N/A	#N/A	#N/A	#N/A	#N/A	#N/A	#N/A	#N/A	#N/A	0.897286	0.263158	0.574455	0.142487	0.188351	0.151544	#N/A	0.174283	#N/A	#N/A	#N/A	#N/A	0.0982916	0.413792	#N/A	#N/A	#N/A	0.424341	#N/A	0.161253	#N/A	0.25952	0.0592045	0.256464	0.261865	0.234277	0.244078	0.278889	0.240266	0.273862	0.221501	0.244563	0.178102	0.259292	0.256218	0.20447	0.252389	0.266162	2.67836	0.726229	#N/A	0.195268	0.149458	#N/A	#N/A	#N/A	#N/A	#N/A	#N/A	#N/A	32	ENSG00000162654	GBP4	protein_coding	guanylate binding protein 4 [Source:HGNC Symbol;Acc:HGNC:20480]
SLCO3A1	2.68663	#N/A	#N/A	#N/A	#N/A	0.697508	#N/A	#N/A	#N/A	1.09587	#N/A	1.22706	#N/A	0.655467	0.751477	0.739621	1.49548	1.07537	#N/A	#N/A	#N/A	#N/A	1.12002	1.08874	#N/A	#N/A	#N/A	#N/A	#N/A	#N/A	1.28179	#N/A	1.53148	1.5846	2.50312	2.78055	2.35191	2.42851	2.56755	2.68604	2.5651	2.12838	2.86501	2.42986	3.09794	2.10458	2.22593	2.70415	2.15739	3.2224	1.86309	#N/A	#N/A	#N/A	#N/A	#N/A	#N/A	#N/A	#N/A	#N/A	#N/A	#N/A	#N/A	31	ENSG00000176463	SLCO3A1	protein_coding	solute carrier organic anion transporter family member 3A1 [Source:HGNC Symbol;Acc:HGNC:10952]
VCAN	0.0547897	#N/A	0.0678316	0.102147	0.108587	0.111124	0.0689461	#N/A	0.0694108	0.21654	#N/A	#N/A	#N/A	#N/A	#N/A	#N/A	#N/A	#N/A	#N/A	#N/A	#N/A	#N/A	#N/A	#N/A	#N/A	#N/A	#N/A	#N/A	#N/A	#N/A	#N/A	#N/A	#N/A	0.022444	0.132742	0.0674949	0.120344	0.144788	0.130969	0.0806209	0.148657	0.127522	0.10651	0.0752118	0.132423	0.0958197	0.106326	0.135365	0.063753	0.0892702	0.143501	0.15657	#N/A	#N/A	0.0998545	#N/A	0.0582482	#N/A	0.0750295	#N/A	0.0331611	#N/A	#N/A	31	ENSG00000038427	VCAN	protein_coding	versican [Source:HGNC Symbol;Acc:HGNC:2464]
PAG1	2.04281	#N/A	3.93263	2.77058	4.81267	4.76303	2.28561	3.79589	1.8407	2.24523	0.731708	0.850043	#N/A	#N/A	1.75863	#N/A	#N/A	#N/A	#N/A	#N/A	#N/A	#N/A	#N/A	#N/A	#N/A	#N/A	#N/A	#N/A	#N/A	#N/A	#N/A	#N/A	#N/A	1.9104	7.24599	0.315688	4.81438	7.56308	6.39853	6.10194	7.68442	5.18977	7.06608	5.93027	6.82505	5.1985	7.19601	6.30212	2.41066	6.06648	5.58559	#N/A	#N/A	#N/A	#N/A	#N/A	0.471597	#N/A	#N/A	#N/A	#N/A	#N/A	#N/A	31	ENSG00000076641	PAG1	protein_coding	phosphoprotein membrane anchor with glycosphingolipid microdomains 1 [Source:HGNC Symbol;Acc:HGNC:30043]
DOCK5	1.23828	#N/A	3.90289	2.28148	6.04723	3.30591	1.52401	2.86217	0.932576	1.01643	1.72115	#N/A	#N/A	#N/A	#N/A	#N/A	#N/A	#N/A	#N/A	#N/A	#N/A	#N/A	#N/A	#N/A	#N/A	#N/A	#N/A	#N/A	#N/A	#N/A	3.31795	1.85779	3.23583	2.62626	5.04449	3.65245	3.76212	5.69736	4.51786	4.8283	7.52851	6.68242	4.44633	1.98141	3.1326	#N/A	2.15087	3.43891	0.912175	2.53933	5.99939	#N/A	#N/A	#N/A	#N/A	#N/A	#N/A	#N/A	#N/A	#N/A	#N/A	1.25432	#N/A	31	ENSG00000147459	DOCK5	protein_coding	dedicator of cytokinesis 5 [Source:HGNC Symbol;Acc:HGNC:23476]
CLEC7A	0.0277292	#N/A	0.0306574	0.0409262	#N/A	#N/A	#N/A	0.0352579	#N/A	#N/A	#N/A	#N/A	#N/A	#N/A	0.045875	0.0452535	#N/A	0.0419855	#N/A	#N/A	#N/A	#N/A	0.0438224	#N/A	0.0275697	#N/A	#N/A	#N/A	#N/A	#N/A	0.0328092	#N/A	#N/A	0.0307366	0.0535845	0.0227142	0.0293022	0.0544986	0.0296124	0.0434366	0.0505105	0.0497672	0.0328075	0.0507569	0.0333088	0.043089	0.00915619	0.0273621	0.0374207	0.0458899	0.0555283	0.0461974	#N/A	0.0351339	#N/A	#N/A	#N/A	#N/A	0.0258246	#N/A	#N/A	#N/A	#N/A	31	ENSG00000172243	CLEC7A	protein_coding	C-type lectin domain containing 7A [Source:HGNC Symbol;Acc:HGNC:14558]
#268056	0.0777041	#N/A	#N/A	#N/A	#N/A	#N/A	0.0729079	#N/A	#N/A	0.160092	0.0611848	#N/A	#N/A	0.799052	#N/A	0.128922	0.0824846	0.141661	0.0987982	#N/A	#N/A	#N/A	#N/A	0.109432	#N/A	#N/A	#N/A	#N/A	#N/A	#N/A	0.356922	#N/A	0.0787594	#N/A	0.602127	#N/A	0.33948	0.337235	3.04703	1.71104	4.03471	0.112789	4.37452	0.280822	0.155957	0.158176	3.50624	0.454978	0.139484	2.72573	1.14005	#N/A	#N/A	0.0941476	#N/A	#N/A	0.0726774	#N/A	#N/A	#N/A	0.113412	#N/A	#N/A	31	ENSG00000268056		lncRNA	novel transcript, antisense MYO9B
IFITM1	0.0555298	0.0268822	#N/A	#N/A	#N/A	#N/A	#N/A	#N/A	#N/A	#N/A	#N/A	0.0231716	#N/A	0.10311	0.0649444	0.0672264	0.0739976	0.109134	0.0862916	#N/A	0.0456945	#N/A	0.0785252	#N/A	#N/A	#N/A	0.0714105	#N/A	0.0528951	#N/A	0.0647002	#N/A	0.100574	#N/A	0.139797	#N/A	0.127093	0.141659	0.124092	0.124688	0.157096	0.131198	0.153298	0.131662	0.129553	0.117437	0.144667	0.138688	0.0619774	0.131746	0.144372	#N/A	#N/A	#N/A	#N/A	#N/A	#N/A	#N/A	#N/A	#N/A	#N/A	#N/A	#N/A	31	ENSG00000185885	IFITM1	protein_coding	interferon induced transmembrane protein 1 [Source:HGNC Symbol;Acc:HGNC:5412]
LINC02328	0.513264	0.425484	#N/A	#N/A	#N/A	#N/A	#N/A	#N/A	#N/A	#N/A	0.718102	#N/A	1.02893	2.64716	#N/A	1.74074	#N/A	2.70014	0.682961	0.219852	#N/A	3.65847	#N/A	1.25239	1.03829	#N/A	#N/A	#N/A	0.892226	#N/A	2.99448	0.463224	2.31626	1.53819	#N/A	#N/A	#N/A	#N/A	0.824813	#N/A	#N/A	#N/A	1.60848	#N/A	1.73991	#N/A	1.23911	#N/A	#N/A	2.95574	#N/A	5.78034	2.96759	4.75219	0.325726	2.25122	0.268545	0.468583	1.72661	0.330192	#N/A	#N/A	#N/A	31	ENSG00000258733	LINC02328	lncRNA	long intergenic non-protein coding RNA 2328 [Source:HGNC Symbol;Acc:HGNC:53248]
PITPNM2	#N/A	0.326512	#N/A	#N/A	#N/A	#N/A	#N/A	#N/A	#N/A	#N/A	#N/A	#N/A	#N/A	1.12398	#N/A	0.956376	#N/A	#N/A	#N/A	0.52082	0.977785	1.31233	1.32128	#N/A	#N/A	1.02008	2.54043	2.08918	2.53925	#N/A	0.814059	#N/A	#N/A	#N/A	1.02955	#N/A	1.13913	1.53212	1.20038	1.41176	1.2106	#N/A	1.6018	1.57052	1.80862	1.19007	1.32149	1.68971	1.38086	1.82038	0.927824	1.0354	#N/A	1.38968	1.20574	0.997285	#N/A	#N/A	#N/A	#N/A	#N/A	#N/A	#N/A	31	ENSG00000090975	PITPNM2	protein_coding	phosphatidylinositol transfer protein membrane associated 2 [Source:HGNC Symbol;Acc:HGNC:21044]
PLEKHG3	#N/A	0.155479	5.91925	3.5472	0.982855	0.829667	0.688207	3.11604	0.594895	1.05113	0.407988	#N/A	#N/A	#N/A	1.97494	1.38945	#N/A	#N/A	#N/A	#N/A	0.207389	#N/A	#N/A	1.07636	#N/A	#N/A	1.29694	#N/A	0.783932	#N/A	2.55918	#N/A	2.12171	1.8472	1.06364	0.342885	0.863423	1.15184	#N/A	1.09137	1.22102	1.45397	#N/A	0.791245	0.692373	0.920631	#N/A	0.740777	#N/A	#N/A	1.49102	#N/A	#N/A	#N/A	#N/A	#N/A	#N/A	#N/A	#N/A	#N/A	#N/A	#N/A	#N/A	31	ENSG00000126822	PLEKHG3	protein_coding	pleckstrin homology and RhoGEF domain containing G3 [Source:HGNC Symbol;Acc:HGNC:20364]
PSTPIP2	#N/A	0.207732	6.69666	4.83725	3.72715	0.299973	0.801081	2.70066	0.567271	#N/A	0.562184	#N/A	2.02248	3.11254	2.09659	2.04619	1.40126	1.45343	0.464824	0.199138	0.326168	0.608365	#N/A	0.435608	0.292406	#N/A	#N/A	#N/A	#N/A	#N/A	2.38056	0.481317	2.93133	#N/A	#N/A	#N/A	#N/A	#N/A	#N/A	#N/A	#N/A	#N/A	#N/A	#N/A	#N/A	#N/A	#N/A	#N/A	#N/A	#N/A	#N/A	1.55544	0.904411	1.39375	0.775838	1.54174	0.200168	#N/A	1.63423	#N/A	#N/A	#N/A	#N/A	31	ENSG00000152229	PSTPIP2	protein_coding	proline-serine-threonine phosphatase interacting protein 2 [Source:HGNC Symbol;Acc:HGNC:9581]
STIM1	#N/A	1.08282	0.938555	#N/A	1.21483	1.21968	1.23464	1.13558	1.88849	#N/A	1.96152	#N/A	0.586663	0.881887	#N/A	0.781286	0.916484	#N/A	1.18707	1.62774	1.03662	#N/A	#N/A	1.68479	1.1598	#N/A	0.757802	0.893684	0.595302	#N/A	1.30796	0.813784	1.09766	0.73132	#N/A	#N/A	#N/A	#N/A	#N/A	#N/A	#N/A	#N/A	#N/A	#N/A	#N/A	#N/A	#N/A	#N/A	#N/A	#N/A	#N/A	#N/A	0.651916	#N/A	0.945598	0.849928	1.31721	1.44597	0.811726	1.24329	#N/A	#N/A	#N/A	31	ENSG00000167323	STIM1	protein_coding	stromal interaction molecule 1 [Source:HGNC Symbol;Acc:HGNC:11386]
TLR1	#N/A	#N/A	0.184103	0.111287	0.172292	0.177303	0.104097	0.157737	#N/A	0.285276	#N/A	0.100289	0.1536	#N/A	#N/A	#N/A	#N/A	#N/A	#N/A	#N/A	#N/A	#N/A	#N/A	#N/A	#N/A	#N/A	#N/A	#N/A	#N/A	#N/A	#N/A	#N/A	#N/A	#N/A	0.219875	0.0554889	0.234486	0.196416	0.212156	3.34207	0.217017	0.183047	0.300892	0.202817	0.192764	0.110649	3.91244	0.167274	#N/A	0.348321	0.216008	0.32658	0.195042	0.151257	0.176245	0.128455	#N/A	#N/A	#N/A	#N/A	0.14855	#N/A	#N/A	31	ENSG00000174125	TLR1	protein_coding	toll like receptor 1 [Source:HGNC Symbol;Acc:HGNC:11847]
PTP4A2	#N/A	#N/A	2.64385	2.28166	3.37796	1.52606	0.560425	1.57997	#N/A	#N/A	0.314535	0.227997	1.20096	1.38939	1.1706	1.18221	0.879911	1.48852	#N/A	0.240578	0.642332	0.695907	#N/A	0.438326	#N/A	#N/A	#N/A	#N/A	#N/A	#N/A	2.38249	#N/A	1.10659	#N/A	#N/A	#N/A	0.986144	#N/A	#N/A	#N/A	#N/A	#N/A	#N/A	#N/A	#N/A	#N/A	#N/A	#N/A	#N/A	#N/A	#N/A	2.3565	2.08694	0.98727	1.62151	1.12386	0.184922	0.386145	0.688191	0.262751	1.1526	#N/A	#N/A	31	ENSG00000184007	PTP4A2	protein_coding	protein tyrosine phosphatase 4A2 [Source:HGNC Symbol;Acc:HGNC:9635]
#271717	#N/A	#N/A	1.83119	0.181025	0.181358	0.21348	0.134304	0.733702	0.157114	2.10295	0.129022	#N/A	#N/A	#N/A	#N/A	#N/A	#N/A	#N/A	0.498791	#N/A	#N/A	#N/A	0.941583	0.142561	#N/A	#N/A	0.202411	0.107878	0.0675159	#N/A	#N/A	#N/A	#N/A	0.249189	#N/A	0.0455046	2.48898	1.52272	3.01265	1.88458	1.49206	#N/A	4.45891	2.08128	0.780628	#N/A	3.65622	2.51517	0.134686	4.0833	1.49642	#N/A	#N/A	#N/A	#N/A	0.494758	#N/A	#N/A	#N/A	#N/A	#N/A	#N/A	#N/A	31	ENSG00000271717		lncRNA	novel transcript, antisense to CERS4
NEK8	#N/A	#N/A	#N/A	#N/A	0.113809	#N/A	0.0966347	0.107362	#N/A	0.190873	#N/A	#N/A	#N/A	#N/A	#N/A	0.107933	0.0849683	0.10533	0.0958025	#N/A	#N/A	#N/A	0.110359	#N/A	#N/A	#N/A	#N/A	0.0799591	0.0533629	#N/A	#N/A	#N/A	#N/A	#N/A	0.356994	0.0514217	0.764665	0.449684	1.39116	0.460844	3.0053	0.178053	2.62589	0.22676	0.0979803	0.147695	2.06921	1.66584	0.126548	1.55732	2.41181	0.657181	#N/A	0.128661	#N/A	#N/A	0.0809345	#N/A	#N/A	#N/A	#N/A	#N/A	#N/A	31	ENSG00000160602	NEK8	protein_coding	NIMA related kinase 8 [Source:HGNC Symbol;Acc:HGNC:13387]
LINC01135	#N/A	#N/A	1.9182	1.35721	1.05428	0.937284	#N/A	1.8484	#N/A	1.61635	#N/A	#N/A	1.23049	#N/A	#N/A	#N/A	0.917558	#N/A	#N/A	#N/A	#N/A	#N/A	#N/A	#N/A	#N/A	#N/A	0.725544	0.160802	0.145663	#N/A	#N/A	#N/A	#N/A	#N/A	1.51253	#N/A	1.45735	1.67703	1.42222	1.7632	1.56448	1.76371	1.41309	1.29742	1.44981	#N/A	1.31956	1.7542	#N/A	1.42535	2.02414	1.34104	1.70269	#N/A	0.450214	0.901203	0.147529	#N/A	0.347985	#N/A	#N/A	#N/A	#N/A	31	ENSG00000234807	LINC01135	lncRNA	long intergenic non-protein coding RNA 1135 [Source:HGNC Symbol;Acc:HGNC:49450]
TRABD2A	#N/A	#N/A	#N/A	#N/A	#N/A	#N/A	#N/A	0.0960732	#N/A	0.0951998	#N/A	#N/A	#N/A	0.134755	0.112354	0.121559	0.0911861	0.109954	#N/A	#N/A	#N/A	0.0979615	0.100064	#N/A	#N/A	#N/A	0.0675253	#N/A	#N/A	#N/A	0.10006	#N/A	#N/A	0.0870219	0.118515	0.0304712	0.0573976	0.138802	0.0912661	0.102117	0.137546	0.130091	2.39272	0.112001	0.100145	#N/A	0.10529	0.0949209	#N/A	0.0935576	0.140151	0.078537	0.0881772	0.0946849	#N/A	#N/A	#N/A	#N/A	#N/A	#N/A	0.0948596	#N/A	#N/A	31	ENSG00000186854	TRABD2A	protein_coding	TraB domain containing 2A [Source:HGNC Symbol;Acc:HGNC:27013]
CEP126	#N/A	#N/A	1.98918	1.03189	0.309593	0.457784	#N/A	1.04048	0.315212	2.05057	0.168461	#N/A	#N/A	#N/A	#N/A	#N/A	#N/A	#N/A	#N/A	#N/A	#N/A	#N/A	#N/A	#N/A	#N/A	#N/A	0.739829	#N/A	0.337975	#N/A	#N/A	0.341403	#N/A	#N/A	0.274699	0.0660074	6.11972	0.281707	6.40338	0.496474	7.72783	0.277782	7.26218	5.33741	0.289621	0.268126	6.28578	6.94023	0.23581	0.9346	5.85826	#N/A	#N/A	#N/A	1.04065	1.28744	#N/A	#N/A	#N/A	#N/A	#N/A	0.104305	#N/A	31	ENSG00000110318	CEP126	protein_coding	centrosomal protein 126 [Source:HGNC Symbol;Acc:HGNC:29264]
P2RX7	#N/A	#N/A	2.73571	0.232002	0.170016	0.181942	0.156702	0.538797	#N/A	0.743562	0.157769	#N/A	#N/A	#N/A	1.31635	0.807263	#N/A	#N/A	#N/A	#N/A	0.186087	#N/A	#N/A	#N/A	#N/A	#N/A	#N/A	#N/A	#N/A	#N/A	#N/A	#N/A	0.425597	#N/A	1.3925	#N/A	2.43328	4.04087	3.82095	4.06016	5.59126	0.234204	4.02575	1.77556	0.525083	0.197946	3.33306	3.29404	#N/A	4.00403	3.38931	2.82887	0.793989	#N/A	0.20398	#N/A	#N/A	#N/A	#N/A	#N/A	0.172685	#N/A	#N/A	31	ENSG00000089041	P2RX7	protein_coding	purinergic receptor P2X 7 [Source:HGNC Symbol;Acc:HGNC:8537]
BCL9L	#N/A	#N/A	1.2979	#N/A	0.55097	#N/A	#N/A	1.09185	#N/A	#N/A	0.239326	#N/A	#N/A	0.776567	1.52864	#N/A	0.586692	#N/A	0.275918	#N/A	#N/A	#N/A	#N/A	0.339746	#N/A	#N/A	0.597312	0.25277	0.117809	#N/A	0.869255	#N/A	0.637222	0.425706	1.124	#N/A	1.1265	1.27945	0.785874	1.00117	1.37314	1.14792	0.83432	1.078	1.16236	1.11956	0.92546	1.22224	0.66002	0.75512	1.22027	#N/A	#N/A	#N/A	#N/A	#N/A	#N/A	#N/A	#N/A	#N/A	#N/A	#N/A	#N/A	31	ENSG00000186174	BCL9L	protein_coding	BCL9 like [Source:HGNC Symbol;Acc:HGNC:23688]
USP20	#N/A	#N/A	1.02945	#N/A	1.31193	1.7258	#N/A	1.14833	#N/A	#N/A	0.505149	0.323862	1.14972	0.827314	#N/A	#N/A	#N/A	1.10661	#N/A	#N/A	1.05517	#N/A	#N/A	0.774221	#N/A	0.614685	1.04193	0.835759	0.68594	#N/A	#N/A	#N/A	#N/A	#N/A	1.10221	#N/A	0.803873	1.27262	0.977753	1.04857	1.18227	1.38923	1.16853	1.02487	0.964591	#N/A	1.16132	1.39021	#N/A	1.18328	1.46783	#N/A	#N/A	#N/A	1.04811	#N/A	#N/A	#N/A	#N/A	0.198403	#N/A	#N/A	#N/A	31	ENSG00000136878	USP20	protein_coding	ubiquitin specific peptidase 20 [Source:HGNC Symbol;Acc:HGNC:12619]
RPA2	#N/A	#N/A	1.59205	1.32154	#N/A	0.565672	0.477301	1.0836	0.234021	#N/A	0.176029	0.181261	1.37415	0.857113	1.23463	#N/A	#N/A	1.59048	0.766763	#N/A	#N/A	0.535697	#N/A	0.336519	0.563121	#N/A	#N/A	#N/A	#N/A	#N/A	#N/A	#N/A	#N/A	#N/A	#N/A	#N/A	1.26427	1.00539	1.24208	1.07967	1.07121	1.0059	1.11281	1.42392	1.41467	1.13664	1.12849	1.28657	0.914737	1.10999	1.05093	#N/A	#N/A	#N/A	#N/A	#N/A	#N/A	#N/A	#N/A	#N/A	#N/A	#N/A	#N/A	31	ENSG00000117748	RPA2	protein_coding	replication protein A2 [Source:HGNC Symbol;Acc:HGNC:10290]
TRAPPC2	#N/A	#N/A	1.27981	1.1064	#N/A	#N/A	#N/A	0.914059	#N/A	1.43565	#N/A	#N/A	#N/A	0.688632	#N/A	#N/A	#N/A	#N/A	#N/A	#N/A	#N/A	0.219152	0.823384	0.145543	#N/A	#N/A	0.837935	0.226897	0.117036	#N/A	0.815322	#N/A	1.10544	#N/A	1.37794	#N/A	1.9207	1.44383	1.19136	1.46479	1.23364	1.08937	1.22385	1.52408	1.36224	0.826171	1.16792	1.44481	0.569468	1.29126	1.25341	0.895879	#N/A	#N/A	#N/A	0.285484	#N/A	#N/A	#N/A	#N/A	#N/A	#N/A	#N/A	31	ENSG00000196459	TRAPPC2	protein_coding	trafficking protein particle complex subunit 2 [Source:HGNC Symbol;Acc:HGNC:23068]
HERPUD1	#N/A	#N/A	#N/A	#N/A	1.26848	#N/A	#N/A	#N/A	0.415005	1.45198	0.201396	0.185698	#N/A	#N/A	#N/A	#N/A	#N/A	#N/A	#N/A	#N/A	#N/A	#N/A	#N/A	0.848777	#N/A	#N/A	#N/A	#N/A	#N/A	#N/A	#N/A	#N/A	#N/A	#N/A	1.09212	0.310946	2.48268	1.48542	1.86408	1.15751	1.38039	1.36673	2.19201	1.32404	1.9901	0.99963	1.99471	1.74352	0.907764	2.08796	0.84957	2.48673	1.32761	#N/A	0.282592	0.329164	#N/A	0.169129	0.668949	0.174586	1.12959	#N/A	#N/A	31	ENSG00000051108	HERPUD1	protein_coding	homocysteine inducible ER protein with ubiquitin like domain 1 [Source:HGNC Symbol;Acc:HGNC:13744]
REL	#N/A	#N/A	#N/A	1.03811	#N/A	#N/A	#N/A	#N/A	0.439044	1.0063	0.420314	0.283593	1.24045	1.27111	1.59009	1.24952	1.38603	1.46718	1.04697	#N/A	#N/A	0.520646	#N/A	0.625463	#N/A	#N/A	#N/A	#N/A	#N/A	#N/A	1.05765	#N/A	0.983747	#N/A	#N/A	#N/A	0.806031	0.672885	#N/A	0.828453	#N/A	#N/A	#N/A	1.0926	#N/A	#N/A	#N/A	0.802027	#N/A	0.764674	0.782595	1.4435	1.0484	0.914144	0.993621	1.15948	0.209799	0.522552	#N/A	0.197221	#N/A	#N/A	#N/A	31	ENSG00000162924	REL	protein_coding	REL proto-oncogene, NF-kB subunit [Source:HGNC Symbol;Acc:HGNC:9954]
#272941	#N/A	#N/A	#N/A	0.0885347	#N/A	#N/A	#N/A	#N/A	0.0565338	0.0819826	#N/A	#N/A	#N/A	0.122708	0.11457	0.0932647	#N/A	0.110791	#N/A	#N/A	#N/A	0.0889949	#N/A	0.0752055	#N/A	#N/A	0.0827926	0.0605719	#N/A	#N/A	0.0837457	#N/A	0.0658809	#N/A	0.0929577	#N/A	0.0749133	0.0921907	0.159254	0.0795975	1.81965	0.0856925	0.3583	0.0996025	0.0957217	0.11381	0.123948	0.0829027	#N/A	0.0982839	0.202517	0.101975	#N/A	#N/A	#N/A	0.0900513	#N/A	0.0571815	#N/A	#N/A	#N/A	#N/A	#N/A	31	ENSG00000272941		lncRNA	novel transcript, antisense to C7orf49
FLNA	#N/A	#N/A	0.843891	#N/A	1.83847	#N/A	#N/A	#N/A	#N/A	1.90079	1.19884	#N/A	#N/A	0.829547	#N/A	#N/A	#N/A	1.02409	#N/A	#N/A	1.75569	#N/A	1.07313	0.87443	#N/A	1.01048	1.70544	1.06477	#N/A	#N/A	#N/A	#N/A	0.801782	1.02787	0.332182	0.114891	0.59208	0.347186	6.47705	7.38005	11.6617	0.493625	9.57898	8.28499	0.293245	0.268181	0.462774	0.47653	2.4623	0.310318	8.72269	#N/A	#N/A	#N/A	#N/A	#N/A	#N/A	#N/A	#N/A	#N/A	#N/A	#N/A	#N/A	31	ENSG00000196924	FLNA	protein_coding	filamin A [Source:HGNC Symbol;Acc:HGNC:3754]
TANC2	#N/A	#N/A	#N/A	#N/A	#N/A	#N/A	#N/A	#N/A	#N/A	1.62928	#N/A	#N/A	#N/A	0.801339	0.954783	#N/A	#N/A	0.889769	#N/A	#N/A	#N/A	1.2115	1.1811	#N/A	#N/A	#N/A	#N/A	#N/A	#N/A	#N/A	#N/A	#N/A	#N/A	#N/A	3.52886	4.09166	3.14221	3.83934	4.01559	4.11664	4.13848	3.58131	3.72738	2.92989	3.71783	3.11417	3.09793	3.85458	4.36593	3.2348	3.90687	2.00141	1.7594	1.29952	2.06298	2.6256	1.68921	1.49507	#N/A	#N/A	2.32617	#N/A	#N/A	31	ENSG00000170921	TANC2	protein_coding	tetratricopeptide repeat, ankyrin repeat and coiled-coil containing 2 [Source:HGNC Symbol;Acc:HGNC:30212]
PAN3	#N/A	#N/A	#N/A	#N/A	#N/A	#N/A	#N/A	#N/A	#N/A	1.07108	1.12256	0.968352	#N/A	#N/A	0.57214	#N/A	#N/A	#N/A	0.892301	#N/A	0.946519	0.934552	0.792887	0.79717	0.741332	#N/A	#N/A	#N/A	#N/A	#N/A	#N/A	#N/A	#N/A	0.690777	1.4085	1.37642	1.46162	1.39889	1.39533	1.41765	1.33494	1.46076	1.30684	1.53757	1.53076	1.37922	1.36125	1.40997	2.31462	1.39831	1.31216	#N/A	#N/A	0.970486	#N/A	#N/A	1.07818	#N/A	#N/A	#N/A	0.773218	#N/A	#N/A	31	ENSG00000152520	PAN3	protein_coding	poly(A) specific ribonuclease subunit PAN3 [Source:HGNC Symbol;Acc:HGNC:29991]
HLA-F-AS1#214922	#N/A	#N/A	#N/A	#N/A	#N/A	#N/A	#N/A	#N/A	#N/A	2.67133	0.131758	0.0999286	#N/A	#N/A	#N/A	#N/A	#N/A	0.62246	#N/A	#N/A	#N/A	#N/A	#N/A	0.188393	#N/A	#N/A	0.411184	0.246004	0.135106	#N/A	#N/A	#N/A	0.829956	#N/A	0.196475	0.0587748	5.25998	0.207917	5.58977	0.216912	7.97623	0.398996	6.97082	0.213825	0.242449	0.181908	0.209036	0.304145	0.211776	0.230006	0.225528	0.962419	0.900714	#N/A	0.279583	0.379269	#N/A	#N/A	#N/A	0.126797	#N/A	#N/A	#N/A	31	ENSG00000214922	HLA-F-AS1	lncRNA	HLA-F antisense RNA 1 [Source:HGNC Symbol;Acc:HGNC:26645]
OVCH1-AS1	#N/A	#N/A	#N/A	#N/A	#N/A	#N/A	#N/A	#N/A	#N/A	1.0038	#N/A	0.0715004	#N/A	1.57961	0.546144	0.218457	0.0233032	0.0369986	0.0742735	#N/A	#N/A	0.114088	0.403755	0.0735842	#N/A	#N/A	#N/A	#N/A	#N/A	#N/A	1.49045	0.0567701	0.132694	0.118207	2.62239	#N/A	2.95001	2.65901	3.71368	3.40947	2.8389	2.47417	3.91471	2.79719	0.153093	0.119787	3.36113	4.059	#N/A	4.31113	3.02007	#N/A	#N/A	#N/A	#N/A	#N/A	0.056704	#N/A	#N/A	#N/A	#N/A	#N/A	#N/A	31	ENSG00000257599	OVCH1-AS1	lncRNA	OVCH1 antisense RNA 1 [Source:HGNC Symbol;Acc:HGNC:44484]
#268686	#N/A	#N/A	#N/A	#N/A	0.0362501	#N/A	0.0267095	#N/A	#N/A	0.0184173	#N/A	#N/A	#N/A	0.0248932	0.0199184	0.0435697	0.034309	0.0203654	#N/A	#N/A	#N/A	#N/A	#N/A	#N/A	#N/A	#N/A	0.0301447	0.0186771	0.0180092	#N/A	0.00418735	0.0184033	0.0373234	#N/A	0.0188493	#N/A	0.0217954	0.0225756	#N/A	0.0116388	0.0261393	0.0178448	0.0280284	0.0312922	0.0449585	0.0416695	0.00530057	#N/A	#N/A	0.0227048	0.0530617	0.0240506	#N/A	#N/A	0.0363347	#N/A	#N/A	#N/A	#N/A	#N/A	0.0293158	0.00398748	#N/A	31	ENSG00000268686		lncRNA	novel transcript, antisense to DKKL1
UPK1B	#N/A	#N/A	0.0960978	#N/A	#N/A	0.110301	#N/A	#N/A	#N/A	0.114829	#N/A	#N/A	#N/A	0.0907931	0.0948744	#N/A	#N/A	0.1124	#N/A	#N/A	#N/A	#N/A	0.0861616	#N/A	#N/A	#N/A	#N/A	#N/A	0.0542443	#N/A	0.111704	#N/A	0.0991347	0.090405	0.133206	0.0492231	0.081132	0.363266	0.37031	0.217428	3.07807	0.0732227	2.83621	0.0775504	0.0947543	#N/A	0.879436	0.377421	#N/A	0.302676	0.823147	0.086402	#N/A	#N/A	0.108562	#N/A	#N/A	#N/A	0.0904257	#N/A	0.0969793	0.012121	#N/A	31	ENSG00000114638	UPK1B	protein_coding	uroplakin 1B [Source:HGNC Symbol;Acc:HGNC:12578]
PLAAT4	#N/A	#N/A	#N/A	#N/A	#N/A	#N/A	#N/A	#N/A	#N/A	0.0987	#N/A	#N/A	#N/A	#N/A	0.0553264	0.0932875	0.0998443	0.106476	0.0903621	#N/A	0.0919164	#N/A	0.112732	#N/A	#N/A	#N/A	0.0388167	#N/A	#N/A	#N/A	0.0753298	0.0740019	0.109505	0.089715	0.121222	#N/A	0.12753	0.117007	0.125702	0.114758	0.124537	0.107636	0.123815	0.132701	0.132172	0.120742	0.146845	0.12687	#N/A	0.142381	0.108653	0.11046	#N/A	0.09716	0.111613	#N/A	#N/A	#N/A	#N/A	#N/A	#N/A	#N/A	#N/A	31	ENSG00000133321	PLAAT4	protein_coding	phospholipase A and acyltransferase 4 [Source:HGNC Symbol;Acc:HGNC:9869]
STYK1	#N/A	#N/A	0.0641604	#N/A	0.0996848	0.107417	#N/A	#N/A	#N/A	0.115769	#N/A	#N/A	#N/A	0.0839699	0.122284	0.120687	#N/A	0.113445	#N/A	#N/A	#N/A	#N/A	0.109971	#N/A	#N/A	#N/A	0.0851088	#N/A	#N/A	#N/A	0.0830022	#N/A	#N/A	#N/A	0.086616	#N/A	0.105573	0.121697	0.130979	0.128857	0.597752	0.0990236	0.298508	0.10627	0.124699	0.116849	0.11645	0.110431	#N/A	0.112074	0.11307	0.0709876	0.120817	0.0997189	0.101925	0.0945798	#N/A	#N/A	#N/A	#N/A	#N/A	#N/A	#N/A	31	ENSG00000060140	STYK1	protein_coding	serine/threonine/tyrosine kinase 1 [Source:HGNC Symbol;Acc:HGNC:18889]
PNP	#N/A	#N/A	#N/A	#N/A	#N/A	#N/A	#N/A	#N/A	#N/A	0.110037	#N/A	#N/A	#N/A	0.145177	0.120475	0.1546	#N/A	0.146609	0.119201	#N/A	#N/A	0.121967	0.144892	#N/A	#N/A	#N/A	#N/A	#N/A	#N/A	#N/A	0.144669	#N/A	0.10693	0.10828	0.176898	#N/A	0.15045	0.180155	0.175265	0.164373	0.198156	0.166162	0.188252	0.165346	0.164922	0.14981	0.183391	0.175837	0.127784	0.173328	0.182698	0.137056	0.118166	#N/A	0.137775	#N/A	#N/A	#N/A	#N/A	#N/A	0.108558	#N/A	#N/A	31	ENSG00000198805	PNP	protein_coding	purine nucleoside phosphorylase [Source:HGNC Symbol;Acc:HGNC:7892]
CISH	#N/A	#N/A	0.404972	#N/A	0.142938	#N/A	#N/A	#N/A	#N/A	#N/A	#N/A	#N/A	#N/A	0.204186	0.184879	0.188162	0.11824	0.184753	0.128489	#N/A	#N/A	#N/A	0.173022	0.131075	#N/A	#N/A	#N/A	#N/A	0.0730734	#N/A	0.186095	#N/A	0.164941	0.13406	2.0566	#N/A	1.78377	1.95901	1.23092	1.39229	2.35383	0.262962	1.43599	#N/A	#N/A	0.104978	1.83307	1.21187	#N/A	#N/A	2.07712	0.199562	0.183926	0.156301	0.176372	0.151593	#N/A	#N/A	#N/A	#N/A	#N/A	#N/A	#N/A	31	ENSG00000114737	CISH	protein_coding	cytokine inducible SH2 containing protein [Source:HGNC Symbol;Acc:HGNC:1984]
PTPRB	#N/A	#N/A	#N/A	#N/A	#N/A	#N/A	#N/A	#N/A	#N/A	#N/A	#N/A	#N/A	#N/A	0.236302	2.16438	0.190506	0.300993	0.185262	0.15958	#N/A	0.16627	0.193555	1.218	0.140981	#N/A	0.35934	#N/A	#N/A	#N/A	#N/A	3.57533	#N/A	0.739296	0.401607	6.08924	0.0772138	2.81234	1.17796	3.06059	2.89667	5.53576	0.236307	4.56752	4.5574	0.583952	0.222341	5.30541	6.12383	#N/A	4.00454	5.18384	1.94087	#N/A	#N/A	#N/A	#N/A	#N/A	#N/A	#N/A	#N/A	#N/A	#N/A	#N/A	31	ENSG00000127329	PTPRB	protein_coding	protein tyrosine phosphatase receptor type B [Source:HGNC Symbol;Acc:HGNC:9665]
PCAT1	#N/A	#N/A	#N/A	#N/A	#N/A	#N/A	#N/A	#N/A	#N/A	#N/A	#N/A	#N/A	#N/A	0.794197	1.91234	0.693595	0.153796	0.165465	0.158523	#N/A	#N/A	0.177368	#N/A	0.281262	#N/A	#N/A	0.394063	0.153099	0.144395	#N/A	0.924985	#N/A	#N/A	#N/A	3.01822	#N/A	1.57842	3.05673	1.97739	2.45375	3.28636	3.09233	2.73865	3.5142	2.32583	0.700991	2.9272	2.5459	#N/A	3.43269	2.8581	2.71309	#N/A	0.314221	0.248727	#N/A	#N/A	#N/A	#N/A	#N/A	0.588149	#N/A	#N/A	31	ENSG00000253438	PCAT1	lncRNA	prostate cancer associated transcript 1 [Source:HGNC Symbol;Acc:HGNC:43022]
TMSB4X	#N/A	#N/A	#N/A	#N/A	#N/A	#N/A	#N/A	#N/A	#N/A	#N/A	#N/A	#N/A	#N/A	3.12278	0.91513	1.01618	1.4634	4.32472	0.477472	#N/A	0.602173	#N/A	1.12446	1.14603	#N/A	#N/A	#N/A	#N/A	#N/A	#N/A	4.15343	0.926115	3.91435	3.85268	0.345082	0.157848	0.343276	0.345041	6.94723	6.94869	0.368443	0.328058	0.367735	0.536165	0.324632	0.314877	0.342091	0.342038	2.23577	9.01683	0.340166	0.766573	#N/A	#N/A	#N/A	#N/A	#N/A	#N/A	#N/A	#N/A	#N/A	#N/A	#N/A	31	ENSG00000205542	TMSB4X	protein_coding	thymosin beta 4 X-linked [Source:HGNC Symbol;Acc:HGNC:11881]
ATF7IP2	#N/A	#N/A	#N/A	#N/A	#N/A	#N/A	#N/A	#N/A	#N/A	#N/A	#N/A	#N/A	#N/A	#N/A	1.22532	#N/A	0.951848	#N/A	#N/A	#N/A	#N/A	#N/A	#N/A	#N/A	#N/A	1.97023	2.18027	0.793635	1.18343	#N/A	#N/A	#N/A	#N/A	#N/A	2.42679	3.3121	3.24683	3.18201	3.26663	3.8557	3.59867	2.85348	3.01153	1.69452	2.62428	2.10851	2.45152	3.07909	2.04738	2.80771	3.63866	1.80248	1.38624	2.83899	2.05543	2.21364	0.705337	1.43732	#N/A	#N/A	2.55697	#N/A	#N/A	31	ENSG00000166669	ATF7IP2	protein_coding	activating transcription factor 7 interacting protein 2 [Source:HGNC Symbol;Acc:HGNC:20397]
CDC14A	1.52514	#N/A	#N/A	#N/A	#N/A	#N/A	#N/A	#N/A	#N/A	1.26504	#N/A	#N/A	#N/A	#N/A	#N/A	0.667075	#N/A	#N/A	#N/A	#N/A	#N/A	#N/A	0.943054	#N/A	#N/A	#N/A	#N/A	#N/A	#N/A	#N/A	1.58098	#N/A	1.25993	1.70016	2.81643	3.30853	2.66997	2.68454	2.56289	3.0658	3.13573	3.5402	2.30259	2.20439	2.28735	2.24031	2.07982	2.31823	1.59254	1.93321	3.17254	0.782839	1.20596	1.48755	1.64121	#N/A	0.631631	#N/A	#N/A	#N/A	0.906277	#N/A	#N/A	30	ENSG00000079335	CDC14A	protein_coding	cell division cycle 14A [Source:HGNC Symbol;Acc:HGNC:1718]
CDK19	1.23844	#N/A	#N/A	#N/A	0.970285	1.05113	#N/A	0.858582	#N/A	0.99735	1.45242	#N/A	#N/A	#N/A	#N/A	#N/A	#N/A	0.712877	#N/A	#N/A	#N/A	#N/A	0.863122	1.0374	#N/A	#N/A	#N/A	#N/A	#N/A	#N/A	#N/A	#N/A	1.08975	1.20325	1.17227	#N/A	0.882298	1.00531	0.854957	1.00686	0.99882	1.03835	0.877995	1.02304	0.738961	1.4082	0.863041	1.03911	#N/A	0.880377	1.10291	#N/A	0.856768	#N/A	#N/A	1.26631	1.02712	#N/A	#N/A	1.01031	#N/A	#N/A	#N/A	30	ENSG00000155111	CDK19	protein_coding	cyclin dependent kinase 19 [Source:HGNC Symbol;Acc:HGNC:19338]
CYLD	1.00749	#N/A	#N/A	#N/A	#N/A	#N/A	0.967626	#N/A	1.06311	0.795196	0.631257	#N/A	#N/A	0.807832	1.0545	1.22037	1.2392	#N/A	#N/A	#N/A	#N/A	#N/A	0.941343	0.98595	#N/A	#N/A	#N/A	#N/A	#N/A	#N/A	0.907197	#N/A	0.819107	1.21173	#N/A	#N/A	0.83809	0.740697	0.833671	0.830899	#N/A	0.914817	0.807527	1.08123	0.959768	#N/A	0.750355	0.839987	2.32743	0.918049	#N/A	1.23697	1.05259	#N/A	#N/A	1.62893	#N/A	#N/A	#N/A	#N/A	1.01704	#N/A	#N/A	30	ENSG00000083799	CYLD	protein_coding	CYLD lysine 63 deubiquitinase [Source:HGNC Symbol;Acc:HGNC:2584]
SUCLG2	1.10447	#N/A	1.03654	1.04992	1.01659	1.34348	1.00415	0.652005	2.79613	#N/A	2.3881	1.23567	0.660519	0.668349	0.741326	0.599607	1.22044	0.645717	0.873801	1.70466	1.11584	#N/A	0.557586	1.12997	#N/A	#N/A	#N/A	#N/A	#N/A	#N/A	0.532679	#N/A	0.971851	0.899479	#N/A	#N/A	#N/A	#N/A	#N/A	#N/A	#N/A	#N/A	#N/A	#N/A	#N/A	#N/A	#N/A	#N/A	0.679202	#N/A	#N/A	#N/A	#N/A	0.843296	1.11639	#N/A	1.62822	#N/A	1.12579	1.55982	#N/A	#N/A	#N/A	30	ENSG00000172340	SUCLG2	protein_coding	succinate-CoA ligase GDP-forming subunit beta [Source:HGNC Symbol;Acc:HGNC:11450]
GBP1	#N/A	0.0450871	#N/A	#N/A	#N/A	#N/A	#N/A	#N/A	#N/A	2.57523	#N/A	0.074466	#N/A	#N/A	#N/A	#N/A	#N/A	#N/A	#N/A	#N/A	0.106701	#N/A	0.511324	#N/A	#N/A	0.0869333	0.313745	0.119406	0.110416	#N/A	0.725748	0.0743705	0.329351	0.0818644	0.224325	#N/A	0.224353	0.227615	0.217814	0.220152	0.248742	0.213041	0.242703	0.216923	0.210472	0.193978	0.19507	0.222021	0.157914	0.225367	0.225152	#N/A	0.607112	#N/A	#N/A	#N/A	#N/A	#N/A	#N/A	#N/A	#N/A	#N/A	#N/A	30	ENSG00000117228	GBP1	protein_coding	guanylate binding protein 1 [Source:HGNC Symbol;Acc:HGNC:4182]
SLC4A4	#N/A	0.14199	3.44836	0.865379	0.597769	0.249511	0.233946	1.64278	0.241421	#N/A	0.215243	0.186092	1.6193	2.00361	#N/A	1.88032	#N/A	1.65048	#N/A	0.205463	#N/A	0.597809	#N/A	0.371437	0.316628	#N/A	3.0576	0.20258	0.123492	#N/A	2.36046	0.540037	1.43849	#N/A	#N/A	#N/A	#N/A	#N/A	#N/A	#N/A	#N/A	#N/A	#N/A	#N/A	#N/A	#N/A	#N/A	#N/A	#N/A	#N/A	#N/A	6.07665	#N/A	0.459417	0.256868	0.254591	#N/A	0.266088	0.511232	#N/A	#N/A	#N/A	#N/A	30	ENSG00000080493	SLC4A4	protein_coding	solute carrier family 4 member 4 [Source:HGNC Symbol;Acc:HGNC:11030]
IL12RB2	#N/A	0.0509084	3.4167	0.6239	0.2035	0.217871	0.116153	0.742074	#N/A	#N/A	0.106637	#N/A	0.834887	4.33103	0.384993	0.235251	0.110969	0.223885	#N/A	0.16876	0.189725	0.141489	#N/A	0.152527	0.147778	#N/A	#N/A	#N/A	0.0611616	#N/A	2.09073	0.104987	0.623275	#N/A	#N/A	#N/A	#N/A	#N/A	#N/A	#N/A	#N/A	#N/A	#N/A	#N/A	#N/A	#N/A	#N/A	#N/A	#N/A	#N/A	#N/A	0.233791	0.99473	0.145295	0.22382	0.165891	#N/A	0.124135	0.134415	#N/A	#N/A	#N/A	#N/A	30	ENSG00000081985	IL12RB2	protein_coding	interleukin 12 receptor subunit beta 2 [Source:HGNC Symbol;Acc:HGNC:5972]
RGS17	#N/A	0.0364436	0.23558	0.0866301	0.129062	0.115167	#N/A	0.089028	#N/A	#N/A	0.109261	#N/A	#N/A	#N/A	0.216872	#N/A	#N/A	#N/A	#N/A	#N/A	0.0711684	#N/A	#N/A	#N/A	#N/A	#N/A	0.0932231	0.0853234	0.0709558	#N/A	#N/A	#N/A	#N/A	#N/A	0.639778	0.0472055	0.298509	1.03792	2.46403	0.435534	2.84653	0.348428	2.67329	0.230619	0.104793	0.121962	2.77903	0.371365	#N/A	1.87224	0.455204	#N/A	#N/A	0.125979	0.0847124	#N/A	#N/A	#N/A	#N/A	#N/A	#N/A	#N/A	#N/A	30	ENSG00000091844	RGS17	protein_coding	regulator of G protein signaling 17 [Source:HGNC Symbol;Acc:HGNC:14088]
FAM27C	#N/A	#N/A	0.455878	#N/A	#N/A	#N/A	#N/A	0.106854	#N/A	0.169238	#N/A	#N/A	#N/A	0.396192	0.0679599	0.0403807	0.0329154	0.0961933	#N/A	#N/A	#N/A	#N/A	0.0744251	#N/A	#N/A	#N/A	0.0902681	0.0512693	0.0426882	#N/A	#N/A	#N/A	#N/A	#N/A	0.227053	0.0189618	0.767061	1.67712	0.647097	0.22372	2.6974	0.0668775	1.24742	0.104539	0.0738404	0.0779816	0.882494	0.575794	0.0691042	0.381888	0.969231	#N/A	#N/A	#N/A	#N/A	#N/A	#N/A	#N/A	#N/A	#N/A	#N/A	0.00852214	#N/A	30	ENSG00000231527	FAM27C	lncRNA	family with sequence similarity 27 member C [Source:HGNC Symbol;Acc:HGNC:23668]
PRTFDC1	#N/A	#N/A	2.86894	0.156879	0.168849	0.214936	0.105021	0.153837	0.116293	1.95914	0.157708	0.104205	#N/A	#N/A	#N/A	#N/A	#N/A	#N/A	#N/A	#N/A	#N/A	#N/A	#N/A	#N/A	#N/A	#N/A	0.137281	#N/A	0.0831896	#N/A	#N/A	#N/A	#N/A	#N/A	5.54074	0.0596517	4.49055	0.20906	5.99974	0.254993	7.39251	0.208911	7.6244	0.23803	0.21996	0.192887	0.338412	0.355292	0.179127	6.21918	0.252178	#N/A	0.78185	#N/A	#N/A	#N/A	#N/A	#N/A	#N/A	#N/A	#N/A	#N/A	#N/A	30	ENSG00000099256	PRTFDC1	protein_coding	phosphoribosyl transferase domain containing 1 [Source:HGNC Symbol;Acc:HGNC:23333]
PRORP	#N/A	#N/A	1.09946	1.12189	1.25362	1.33081	1.81125	1.19267	2.56978	0.750657	1.11786	#N/A	0.991223	1.09506	1.56284	1.1068	#N/A	1.26357	#N/A	0.862409	1.97863	1.28272	1.03372	1.11124	1.07899	1.4145	#N/A	0.846654	#N/A	#N/A	0.848768	#N/A	1.33117	1.23979	#N/A	#N/A	#N/A	#N/A	#N/A	#N/A	#N/A	#N/A	#N/A	#N/A	0.712001	#N/A	#N/A	#N/A	#N/A	#N/A	#N/A	1.17225	0.829085	1.10848	#N/A	#N/A	0.411885	#N/A	#N/A	#N/A	#N/A	#N/A	#N/A	30	ENSG00000100890	PRORP	protein_coding	protein only RNase P catalytic subunit [Source:HGNC Symbol;Acc:HGNC:19958]
#285909	#N/A	#N/A	#N/A	#N/A	0.108468	#N/A	#N/A	0.104226	0.0511815	0.122343	0.0469848	0.0729917	#N/A	#N/A	0.136365	#N/A	0.0909225	0.0927151	#N/A	#N/A	#N/A	0.112938	#N/A	#N/A	#N/A	#N/A	#N/A	#N/A	#N/A	#N/A	#N/A	0.0829538	0.0829851	#N/A	0.114434	#N/A	2.13778	0.968836	1.44871	0.708444	4.49094	0.16389	2.56638	0.216417	0.136472	0.153139	2.43184	0.623984	#N/A	2.53406	0.322439	#N/A	0.064939	0.13138	#N/A	0.118023	#N/A	#N/A	#N/A	#N/A	#N/A	#N/A	#N/A	30	ENSG00000285909		lncRNA	novel transcript, antisense to CRTAM
HEATR3	#N/A	#N/A	1.34765	1.19887	1.15851	#N/A	0.650181	1.27844	0.500088	#N/A	0.320681	0.282307	1.38072	0.990911	1.04655	1.16186	1.39085	1.13652	#N/A	#N/A	0.958236	0.602971	#N/A	#N/A	0.617113	#N/A	#N/A	#N/A	#N/A	#N/A	1.40018	#N/A	1.44719	0.992987	#N/A	#N/A	#N/A	#N/A	#N/A	#N/A	#N/A	1.02563	#N/A	#N/A	#N/A	1.60984	#N/A	#N/A	1.17841	#N/A	#N/A	1.24232	1.25058	0.880599	1.15603	#N/A	0.196395	0.581938	0.9379	#N/A	#N/A	#N/A	#N/A	30	ENSG00000155393	HEATR3	protein_coding	HEAT repeat containing 3 [Source:HGNC Symbol;Acc:HGNC:26087]
TDP2	#N/A	#N/A	1.15884	#N/A	#N/A	#N/A	#N/A	0.781489	0.167488	1.2424	0.152292	0.136281	0.966314	#N/A	#N/A	1.03442	#N/A	0.781807	#N/A	#N/A	#N/A	#N/A	#N/A	0.138217	#N/A	#N/A	#N/A	#N/A	#N/A	#N/A	#N/A	#N/A	#N/A	#N/A	1.91895	0.0889689	2.59094	1.6922	2.09134	2.16085	1.88214	2.17195	2.0429	1.97209	1.95779	0.638826	2.12836	2.04299	0.247372	2.31832	1.93597	#N/A	#N/A	#N/A	#N/A	#N/A	#N/A	0.198994	0.266348	#N/A	0.56046	#N/A	#N/A	30	ENSG00000111802	TDP2	protein_coding	tyrosyl-DNA phosphodiesterase 2 [Source:HGNC Symbol;Acc:HGNC:17768]
TANK-AS1	#N/A	#N/A	0.103139	0.134404	0.134254	0.143962	0.106592	0.0783956	#N/A	0.137388	0.108214	0.0845847	0.121736	#N/A	#N/A	#N/A	#N/A	#N/A	#N/A	#N/A	#N/A	#N/A	#N/A	#N/A	#N/A	#N/A	#N/A	#N/A	#N/A	#N/A	#N/A	#N/A	#N/A	#N/A	0.176849	#N/A	0.173287	0.17999	0.180776	0.169763	0.188507	0.136931	5.39748	0.168714	0.163705	0.15486	0.150947	0.175027	#N/A	0.172532	0.178034	0.123565	0.144472	#N/A	0.144155	0.126541	#N/A	#N/A	0.118135	#N/A	#N/A	#N/A	#N/A	30	ENSG00000224467	TANK-AS1	lncRNA	TANK antisense RNA 1 [Source:HGNC Symbol;Acc:HGNC:40575]
ST6GALNAC6	#N/A	#N/A	1.46668	0.36281	0.115893	#N/A	#N/A	#N/A	0.0987309	0.933991	0.121162	#N/A	#N/A	1.99888	#N/A	#N/A	#N/A	0.4241	#N/A	0.0814971	#N/A	0.139696	0.911387	0.0736877	#N/A	0.0862478	0.344901	0.0725108	#N/A	#N/A	#N/A	#N/A	#N/A	#N/A	0.395943	0.0573424	0.410039	2.13362	0.373814	0.412554	#N/A	0.165519	#N/A	0.289768	0.135393	0.137418	0.861122	1.5011	0.110247	0.244954	1.67275	#N/A	#N/A	#N/A	#N/A	#N/A	#N/A	#N/A	#N/A	#N/A	#N/A	#N/A	#N/A	30	ENSG00000160408	ST6GALNAC6	protein_coding	ST6 N-acetylgalactosaminide alpha-2,6-sialyltransferase 6 [Source:HGNC Symbol;Acc:HGNC:23364]
URI1	#N/A	#N/A	0.766787	1.21608	#N/A	1.16064	#N/A	#N/A	#N/A	0.975773	1.64803	1.55258	#N/A	#N/A	#N/A	#N/A	#N/A	#N/A	#N/A	1.31903	0.842661	#N/A	#N/A	1.05674	#N/A	#N/A	0.848164	1.04346	#N/A	#N/A	#N/A	#N/A	#N/A	#N/A	0.720812	#N/A	1.05238	0.832701	0.747685	0.668382	0.660798	0.851642	0.677108	0.770818	0.974116	0.956687	0.636094	0.88535	0.834694	0.779879	0.760737	#N/A	#N/A	0.832391	#N/A	#N/A	#N/A	1.15396	#N/A	#N/A	1.03656	#N/A	#N/A	30	ENSG00000105176	URI1	protein_coding	URI1 prefoldin like chaperone [Source:HGNC Symbol;Acc:HGNC:13236]
LY86	#N/A	#N/A	#N/A	0.0877378	#N/A	0.106532	0.0748276	#N/A	#N/A	0.114274	#N/A	0.0616807	0.0994748	0.0479864	0.12283	0.0772746	#N/A	0.10497	#N/A	#N/A	#N/A	#N/A	#N/A	#N/A	#N/A	#N/A	#N/A	#N/A	#N/A	#N/A	0.0894492	#N/A	0.0825226	0.0878314	0.0712073	0.0477456	0.0528686	0.0814997	0.100864	0.0755306	0.662626	0.0746967	0.909397	0.102881	0.104192	0.0882182	0.121164	0.0921207	#N/A	0.158668	0.140632	#N/A	#N/A	#N/A	#N/A	#N/A	#N/A	#N/A	#N/A	#N/A	0.084578	#N/A	#N/A	30	ENSG00000112799	LY86	protein_coding	lymphocyte antigen 86 [Source:HGNC Symbol;Acc:HGNC:16837]
STX8	#N/A	#N/A	#N/A	#N/A	#N/A	#N/A	#N/A	#N/A	#N/A	0.657735	#N/A	#N/A	#N/A	#N/A	0.628125	0.514118	0.858952	0.618553	#N/A	#N/A	#N/A	#N/A	0.836182	1.15038	#N/A	#N/A	#N/A	#N/A	#N/A	#N/A	#N/A	#N/A	0.702217	#N/A	0.752743	#N/A	0.603381	0.753748	0.774445	0.690021	0.650434	0.825267	0.740166	0.962032	0.805164	1.15241	0.810175	0.841253	2.10794	0.775759	0.757428	#N/A	0.566406	0.892831	1.01725	#N/A	#N/A	1.11129	#N/A	1.35529	0.874584	#N/A	#N/A	30	ENSG00000170310	STX8	protein_coding	syntaxin 8 [Source:HGNC Symbol;Acc:HGNC:11443]
GIT2	#N/A	#N/A	#N/A	#N/A	#N/A	#N/A	#N/A	#N/A	#N/A	0.778412	#N/A	#N/A	#N/A	0.822339	0.859507	0.938095	1.26918	0.802421	1.54315	#N/A	#N/A	#N/A	0.902022	0.928739	#N/A	#N/A	#N/A	#N/A	#N/A	#N/A	#N/A	#N/A	#N/A	#N/A	1.32377	#N/A	1.17454	1.43416	1.17043	1.27874	1.32257	1.53166	1.11255	1.47113	1.35759	1.12527	1.16391	1.3825	1.66867	1.30187	1.48239	0.846456	1.04264	#N/A	0.802418	1.15249	#N/A	#N/A	#N/A	#N/A	0.982856	#N/A	#N/A	30	ENSG00000139436	GIT2	protein_coding	GIT ArfGAP 2 [Source:HGNC Symbol;Acc:HGNC:4273]
#259865	#N/A	#N/A	#N/A	#N/A	#N/A	#N/A	#N/A	#N/A	#N/A	1.13932	#N/A	0.145171	1.00749	1.04704	#N/A	0.996002	0.512911	#N/A	#N/A	#N/A	#N/A	#N/A	1.0318	0.441294	#N/A	#N/A	#N/A	#N/A	#N/A	#N/A	1.37228	#N/A	#N/A	0.320585	5.92192	#N/A	5.07705	4.4506	4.26408	4.92022	4.65217	3.82818	4.57698	4.8239	4.27988	0.411698	3.88668	4.51374	0.264904	4.55738	4.04906	1.46979	1.08135	0.522688	#N/A	0.497703	#N/A	#N/A	#N/A	#N/A	#N/A	#N/A	#N/A	30	ENSG00000259865		lncRNA	novel transcript
MLLT11	#N/A	#N/A	#N/A	#N/A	0.0901689	0.133172	0.101352	#N/A	#N/A	#N/A	0.100932	#N/A	#N/A	0.166376	0.0972987	0.0552275	#N/A	0.0898791	0.110909	#N/A	#N/A	#N/A	0.0541187	#N/A	#N/A	#N/A	#N/A	#N/A	0.0562423	#N/A	0.133572	#N/A	0.06309	#N/A	0.68235	#N/A	0.518237	1.2398	0.515908	0.564859	2.57158	0.122555	2.10306	0.287406	#N/A	0.122472	1.81486	1.30362	#N/A	1.64563	#N/A	0.134384	0.123985	#N/A	0.11579	0.122134	#N/A	#N/A	#N/A	#N/A	#N/A	#N/A	#N/A	30	ENSG00000213190	MLLT11	protein_coding	MLLT11 transcription factor 7 cofactor [Source:HGNC Symbol;Acc:HGNC:16997]
TMEM154	#N/A	#N/A	#N/A	#N/A	#N/A	#N/A	#N/A	#N/A	#N/A	#N/A	#N/A	0.0764244	#N/A	0.105425	#N/A	#N/A	#N/A	0.11145	0.117027	#N/A	#N/A	0.0995662	#N/A	0.101889	#N/A	#N/A	#N/A	#N/A	#N/A	#N/A	0.104802	#N/A	0.0969162	0.113303	0.17205	0.0507318	0.124961	0.154039	0.339153	0.14906	0.211275	0.144273	3.84442	0.0962891	0.165616	0.142955	0.249927	0.148587	0.130066	0.139101	0.159528	0.140154	0.100269	0.12638	#N/A	0.119517	#N/A	#N/A	#N/A	#N/A	#N/A	#N/A	#N/A	30	ENSG00000170006	TMEM154	protein_coding	transmembrane protein 154 [Source:HGNC Symbol;Acc:HGNC:26489]
C13orf46#283199	#N/A	#N/A	0.0930038	0.110492	0.105002	0.107377	#N/A	#N/A	#N/A	#N/A	#N/A	#N/A	0.107128	0.0590464	#N/A	0.116405	#N/A	0.108353	0.0896333	#N/A	#N/A	#N/A	#N/A	#N/A	#N/A	#N/A	0.0852752	#N/A	#N/A	#N/A	0.0575718	#N/A	#N/A	#N/A	0.176462	#N/A	0.696693	0.38263	0.78155	0.0681528	2.66089	0.104311	1.91234	0.0326488	0.0867839	0.116378	0.761336	0.170354	#N/A	0.223292	0.706593	0.0910161	0.103336	#N/A	0.107589	0.0904392	#N/A	#N/A	#N/A	#N/A	#N/A	#N/A	#N/A	30	ENSG00000283199	C13orf46	protein_coding	chromosome 13 open reading frame 46 [Source:HGNC Symbol;Acc:HGNC:53786]
WARS1	#N/A	#N/A	#N/A	#N/A	#N/A	#N/A	#N/A	#N/A	#N/A	#N/A	#N/A	#N/A	#N/A	0.191882	0.537645	0.2068	#N/A	0.179672	#N/A	0.135991	0.158632	0.169656	0.515052	0.117546	#N/A	#N/A	#N/A	#N/A	#N/A	#N/A	0.28282	#N/A	0.193139	0.252584	2.68356	0.0758817	1.89981	2.7047	1.62708	1.84587	3.29443	0.706275	2.34298	1.70751	1.36475	0.303123	1.7866	2.41187	0.182915	2.00018	2.726	1.54213	#N/A	#N/A	#N/A	#N/A	#N/A	#N/A	#N/A	#N/A	#N/A	#N/A	#N/A	30	ENSG00000140105	WARS1	protein_coding	tryptophanyl-tRNA synthetase 1 [Source:HGNC Symbol;Acc:HGNC:12729]
SULT2B1	#N/A	#N/A	#N/A	#N/A	#N/A	#N/A	#N/A	#N/A	#N/A	#N/A	#N/A	#N/A	#N/A	0.107158	0.0861811	0.123997	#N/A	0.0861575	#N/A	#N/A	#N/A	#N/A	0.0710295	0.0818206	#N/A	#N/A	0.0472505	#N/A	0.0516365	#N/A	0.0346206	#N/A	0.0591809	#N/A	0.964162	#N/A	#N/A	0.335962	0.660643	0.38908	1.85628	0.0844372	1.39264	0.132335	0.0259775	0.120282	0.933066	0.150944	#N/A	0.718921	0.440681	0.0645269	0.0938579	0.0926141	0.10049	0.0913363	#N/A	#N/A	0.0834061	#N/A	#N/A	#N/A	#N/A	30	ENSG00000088002	SULT2B1	protein_coding	sulfotransferase family 2B member 1 [Source:HGNC Symbol;Acc:HGNC:11459]
FABP4	#N/A	#N/A	#N/A	#N/A	#N/A	#N/A	#N/A	#N/A	#N/A	#N/A	#N/A	#N/A	#N/A	0.134817	0.0602225	0.0511747	0.0738339	0.122083	0.0963834	#N/A	0.0922548	#N/A	#N/A	0.0860622	#N/A	#N/A	#N/A	0.0466146	0.0416696	#N/A	0.0765675	#N/A	0.0568167	0.040523	0.141611	0.0515593	0.129388	0.148585	0.116638	0.0890375	0.144809	0.137273	0.152523	0.124329	0.132128	0.123973	0.146836	0.14525	0.0757289	0.129612	0.145559	#N/A	#N/A	#N/A	#N/A	#N/A	#N/A	#N/A	#N/A	#N/A	#N/A	#N/A	#N/A	30	ENSG00000170323	FABP4	protein_coding	fatty acid binding protein 4 [Source:HGNC Symbol;Acc:HGNC:3559]
DISC1FP1	#N/A	#N/A	#N/A	#N/A	#N/A	#N/A	#N/A	#N/A	#N/A	#N/A	#N/A	#N/A	#N/A	0.150878	0.160261	0.169483	0.0898649	0.164079	0.126434	0.134792	0.154281	#N/A	#N/A	0.137452	#N/A	#N/A	#N/A	#N/A	0.0619848	#N/A	1.1107	#N/A	0.13853	#N/A	0.181003	#N/A	3.45576	0.193675	3.5336	0.263355	5.68086	0.177439	4.67781	2.09072	0.339335	0.194136	3.5535	4.77245	#N/A	3.40163	0.316705	1.47028	#N/A	#N/A	#N/A	#N/A	#N/A	#N/A	#N/A	0.100797	0.103852	#N/A	#N/A	30	ENSG00000261645	DISC1FP1	lncRNA	DISC1 fusion partner 1 [Source:HGNC Symbol;Acc:HGNC:33625]
GUK1	#N/A	#N/A	#N/A	#N/A	#N/A	#N/A	#N/A	#N/A	#N/A	#N/A	#N/A	#N/A	#N/A	0.343893	0.137535	0.193928	#N/A	0.138018	0.108152	0.139653	#N/A	#N/A	#N/A	0.100549	#N/A	#N/A	0.229785	0.0926394	0.0613964	#N/A	#N/A	#N/A	#N/A	0.110756	0.227093	0.0582368	0.204697	0.200584	0.167115	0.177248	0.235847	0.214248	0.215514	0.202624	0.193707	0.199416	0.209866	0.20068	0.142839	0.222737	0.206736	1.76289	#N/A	#N/A	#N/A	0.13587	#N/A	#N/A	#N/A	#N/A	#N/A	#N/A	#N/A	30	ENSG00000143774	GUK1	protein_coding	guanylate kinase 1 [Source:HGNC Symbol;Acc:HGNC:4693]
ARL15	1.34506	#N/A	#N/A	#N/A	#N/A	#N/A	#N/A	#N/A	#N/A	#N/A	#N/A	#N/A	#N/A	#N/A	0.605527	#N/A	#N/A	#N/A	#N/A	1.26998	1.30326	0.865528	0.605646	0.88363	#N/A	#N/A	#N/A	#N/A	#N/A	#N/A	1.21517	0.988193	1.36838	1.8446	2.68377	3.05449	3.08389	2.94403	3.22837	3.15209	2.92947	2.37018	3.27945	3.37692	3.19795	3.6874	3.04873	3.07625	2.73065	3.28773	2.73631	#N/A	#N/A	#N/A	#N/A	#N/A	1.24825	#N/A	#N/A	#N/A	#N/A	#N/A	#N/A	29	ENSG00000185305	ARL15	protein_coding	ADP ribosylation factor like GTPase 15 [Source:HGNC Symbol;Acc:HGNC:25945]
CDC25B	0.122764	#N/A	#N/A	#N/A	#N/A	#N/A	0.324605	#N/A	#N/A	2.30267	#N/A	0.103903	#N/A	1.20734	1.04243	#N/A	#N/A	1.13874	#N/A	#N/A	#N/A	#N/A	#N/A	0.150912	#N/A	#N/A	#N/A	#N/A	0.127839	#N/A	#N/A	#N/A	#N/A	#N/A	4.96021	0.0813689	4.00914	4.64939	3.86067	5.70718	5.24479	3.96788	4.18088	3.58743	3.92162	0.252678	3.56387	4.84265	0.35708	3.63676	5.01537	1.36778	1.26438	#N/A	#N/A	#N/A	#N/A	#N/A	#N/A	#N/A	0.927444	#N/A	#N/A	29	ENSG00000101224	CDC25B	protein_coding	cell division cycle 25B [Source:HGNC Symbol;Acc:HGNC:1726]
HELZ2	0.112841	#N/A	#N/A	#N/A	#N/A	#N/A	#N/A	#N/A	#N/A	0.414086	#N/A	#N/A	#N/A	#N/A	#N/A	0.593197	0.146641	#N/A	#N/A	#N/A	#N/A	#N/A	0.332387	#N/A	#N/A	0.0889826	0.13269	0.101352	#N/A	#N/A	0.806987	#N/A	0.179577	0.17013	0.257399	0.0762272	0.206031	0.260835	4.20649	0.243323	0.397619	0.240078	0.251087	0.248297	0.243034	0.225456	0.226475	0.25514	#N/A	0.242742	0.221103	#N/A	#N/A	0.234464	#N/A	#N/A	0.104378	#N/A	#N/A	#N/A	#N/A	#N/A	#N/A	29	ENSG00000130589	HELZ2	protein_coding	helicase with zinc finger 2 [Source:HGNC Symbol;Acc:HGNC:30021]
LEPROTL1	0.269704	#N/A	#N/A	#N/A	#N/A	#N/A	#N/A	#N/A	#N/A	0.997378	#N/A	#N/A	#N/A	0.975866	0.836701	#N/A	#N/A	0.628453	#N/A	0.115765	#N/A	0.32204	1.15333	0.109036	#N/A	#N/A	#N/A	#N/A	#N/A	#N/A	0.814034	#N/A	#N/A	0.148818	1.64011	#N/A	2.01412	1.71323	1.80805	2.11652	1.68792	1.38162	1.73591	1.75383	1.92882	0.483064	1.74825	1.91795	#N/A	1.69972	1.78093	0.723372	0.918621	#N/A	#N/A	#N/A	#N/A	#N/A	#N/A	0.1255	#N/A	#N/A	#N/A	29	ENSG00000104660	LEPROTL1	protein_coding	leptin receptor overlapping transcript like 1 [Source:HGNC Symbol;Acc:HGNC:6555]
TPM4	0.728073	#N/A	#N/A	#N/A	#N/A	#N/A	#N/A	#N/A	#N/A	1.38654	#N/A	#N/A	#N/A	0.666855	#N/A	#N/A	#N/A	#N/A	1.07527	#N/A	1.57095	#N/A	1.03413	#N/A	#N/A	1.09638	1.11263	#N/A	#N/A	0.180979	0.789316	#N/A	0.752463	1.23235	0.342803	0.119943	0.340885	0.344992	8.09238	0.607722	10.0002	0.307889	10.165	6.60481	6.4878	0.312139	8.422	0.331508	1.57582	0.338353	0.334357	#N/A	#N/A	#N/A	#N/A	#N/A	#N/A	#N/A	#N/A	#N/A	#N/A	#N/A	#N/A	29	ENSG00000167460	TPM4	protein_coding	tropomyosin 4 [Source:HGNC Symbol;Acc:HGNC:12013]
PRKACB	1.25074	#N/A	6.66892	3.11138	7.90116	5.65275	3.10709	2.59096	4.55909	1.0328	4.13373	1.6092	1.096	#N/A	#N/A	#N/A	#N/A	0.833655	#N/A	#N/A	#N/A	#N/A	#N/A	#N/A	#N/A	#N/A	#N/A	#N/A	#N/A	#N/A	#N/A	#N/A	#N/A	#N/A	#N/A	#N/A	0.667473	#N/A	0.727728	0.603633	#N/A	0.826995	0.67404	0.69087	0.887529	0.905172	0.633177	0.704509	1.00219	0.800897	0.616455	#N/A	#N/A	#N/A	1.06199	#N/A	#N/A	#N/A	1.33515	0.945715	#N/A	#N/A	#N/A	29	ENSG00000142875	PRKACB	protein_coding	protein kinase cAMP-activated catalytic subunit beta [Source:HGNC Symbol;Acc:HGNC:9381]
B4GALT4-AS1	0.0985808	#N/A	1.18191	0.329618	0.112043	#N/A	#N/A	0.108443	#N/A	0.511051	#N/A	#N/A	#N/A	#N/A	#N/A	#N/A	0.0882204	#N/A	#N/A	#N/A	#N/A	#N/A	#N/A	0.133216	#N/A	#N/A	#N/A	#N/A	0.0777081	#N/A	0.432045	#N/A	0.0902915	#N/A	2.03727	0.0222524	1.54302	1.87434	1.74447	1.48898	1.67238	#N/A	1.89524	0.787875	0.395893	0.107896	1.42862	2.44547	#N/A	2.29281	1.65748	1.23393	#N/A	#N/A	0.14766	#N/A	#N/A	#N/A	0.136142	#N/A	#N/A	#N/A	#N/A	29	ENSG00000240254	B4GALT4-AS1	lncRNA	B4GALT4 antisense RNA 1 [Source:HGNC Symbol;Acc:HGNC:40090]
PLEKHA1	0.885977	2.96382	#N/A	#N/A	#N/A	#N/A	#N/A	#N/A	#N/A	#N/A	#N/A	#N/A	#N/A	#N/A	0.812103	#N/A	#N/A	#N/A	#N/A	1.01133	#N/A	#N/A	#N/A	#N/A	#N/A	1.09223	#N/A	#N/A	1.28577	#N/A	0.973376	#N/A	#N/A	0.917811	1.07209	#N/A	1.16636	1.0791	1.09215	1.06799	1.09047	1.0697	1.04108	1.11326	1.33217	#N/A	0.957116	1.16142	#N/A	1.09003	0.733046	0.894026	1.18283	0.927123	0.931147	1.60265	#N/A	#N/A	1.14206	#N/A	1.54622	#N/A	#N/A	29	ENSG00000107679	PLEKHA1	protein_coding	pleckstrin homology domain containing A1 [Source:HGNC Symbol;Acc:HGNC:14335]
LYZ	0.027227	#N/A	#N/A	#N/A	#N/A	#N/A	#N/A	0.0343353	#N/A	0.0382995	#N/A	#N/A	#N/A	0.048199	0.0442978	0.0399123	#N/A	0.039858	#N/A	#N/A	#N/A	#N/A	0.042593	#N/A	#N/A	#N/A	#N/A	#N/A	#N/A	#N/A	0.043644	#N/A	#N/A	0.0298775	0.0383519	0.022332	0.0364066	0.0320101	0.0415774	0.0423799	0.0268128	0.0226515	0.0262441	0.0496114	0.0479437	0.0380669	0.0254697	0.0274533	0.0365142	0.0232521	0.036929	0.0465235	#N/A	#N/A	#N/A	#N/A	#N/A	#N/A	#N/A	#N/A	0.0289993	#N/A	#N/A	29	ENSG00000090382	LYZ	protein_coding	lysozyme [Source:HGNC Symbol;Acc:HGNC:6740]
MAP3K5	#N/A	#N/A	4.89215	2.07803	7.70425	7.11293	2.96457	1.84548	2.71489	0.756603	5.19023	#N/A	#N/A	0.810672	0.996443	#N/A	#N/A	1.02018	#N/A	#N/A	#N/A	#N/A	0.605385	#N/A	#N/A	#N/A	#N/A	#N/A	#N/A	#N/A	0.619132	#N/A	#N/A	#N/A	1.05958	#N/A	#N/A	0.929172	0.891583	0.949103	0.785984	0.628331	0.831588	1.46957	1.25238	0.699994	0.622392	0.637504	0.971223	1.0898	1.17988	#N/A	#N/A	#N/A	#N/A	#N/A	#N/A	#N/A	#N/A	#N/A	#N/A	#N/A	#N/A	29	ENSG00000197442	MAP3K5	protein_coding	mitogen-activated protein kinase kinase kinase 5 [Source:HGNC Symbol;Acc:HGNC:6857]
SLC45A4	#N/A	#N/A	2.27615	#N/A	0.220144	0.184021	0.137275	0.701216	#N/A	#N/A	0.142357	0.136845	0.99485	1.03748	1.51046	0.977159	0.140548	0.598073	#N/A	#N/A	#N/A	0.176503	0.612063	0.126089	0.0882867	#N/A	#N/A	#N/A	#N/A	#N/A	1.52623	#N/A	#N/A	0.217224	#N/A	#N/A	#N/A	#N/A	#N/A	#N/A	0.770466	#N/A	#N/A	#N/A	1.74892	#N/A	#N/A	0.976419	0.276727	1.16308	#N/A	3.45467	#N/A	#N/A	0.180347	0.148916	#N/A	0.11196	0.142197	#N/A	#N/A	#N/A	#N/A	29	ENSG00000022567	SLC45A4	protein_coding	solute carrier family 45 member 4 [Source:HGNC Symbol;Acc:HGNC:29196]
ABCD2	#N/A	#N/A	0.153996	0.131657	0.137108	0.140612	0.102145	0.132916	#N/A	0.183639	#N/A	0.0793901	#N/A	0.216772	0.0640934	0.0941031	#N/A	#N/A	#N/A	#N/A	#N/A	#N/A	0.0919594	#N/A	#N/A	#N/A	#N/A	#N/A	#N/A	#N/A	#N/A	#N/A	#N/A	#N/A	0.166018	0.0345618	0.176989	0.161342	0.146332	0.157559	6.25354	0.16224	0.349137	0.166828	0.167455	0.142929	0.154954	0.204766	#N/A	0.174666	0.170414	#N/A	#N/A	0.108099	#N/A	#N/A	#N/A	#N/A	#N/A	#N/A	#N/A	#N/A	#N/A	29	ENSG00000173208	ABCD2	protein_coding	ATP binding cassette subfamily D member 2 [Source:HGNC Symbol;Acc:HGNC:66]
RABIF	#N/A	#N/A	1.46163	#N/A	#N/A	#N/A	0.148933	0.394624	#N/A	1.50218	0.150674	0.136513	#N/A	#N/A	#N/A	#N/A	0.306147	#N/A	#N/A	#N/A	0.194194	#N/A	#N/A	#N/A	#N/A	#N/A	#N/A	#N/A	#N/A	#N/A	1.47354	0.148547	#N/A	0.159172	2.53243	#N/A	3.2353	2.77303	2.76225	2.47065	2.50282	1.88806	2.15959	2.26246	2.5581	0.384218	2.20527	2.46736	#N/A	2.68998	2.5705	#N/A	1.02796	#N/A	#N/A	#N/A	0.117968	#N/A	0.193239	#N/A	#N/A	#N/A	#N/A	29	ENSG00000183155	RABIF	protein_coding	RAB interacting factor [Source:HGNC Symbol;Acc:HGNC:9797]
CSGALNACT2	#N/A	#N/A	0.895308	#N/A	1.4669	#N/A	#N/A	1.22891	#N/A	1.19679	0.697352	#N/A	#N/A	0.837235	#N/A	#N/A	0.999383	0.911743	#N/A	#N/A	#N/A	#N/A	0.96156	#N/A	#N/A	#N/A	#N/A	#N/A	#N/A	#N/A	#N/A	#N/A	0.800132	1.26153	1.5571	#N/A	2.00076	1.81567	1.84962	1.78029	1.74334	1.35754	1.80398	2.04401	1.95382	1.62325	1.78206	1.95289	0.998558	1.88272	1.61348	#N/A	0.813188	#N/A	#N/A	#N/A	#N/A	#N/A	1.02376	#N/A	#N/A	#N/A	#N/A	29	ENSG00000169826	CSGALNACT2	protein_coding	chondroitin sulfate N-acetylgalactosaminyltransferase 2 [Source:HGNC Symbol;Acc:HGNC:24292]
KYNU	#N/A	#N/A	#N/A	#N/A	0.0684373	#N/A	#N/A	0.042953	#N/A	#N/A	#N/A	#N/A	#N/A	0.0876208	#N/A	0.0850545	#N/A	0.0799613	#N/A	#N/A	#N/A	#N/A	0.049961	#N/A	0.05494	#N/A	#N/A	#N/A	#N/A	#N/A	0.0683163	#N/A	#N/A	#N/A	0.074893	0.0268316	3.32343e-05	0.0865125	0.0484958	0.0729817	0.0830848	0.0886899	0.711039	0.0938056	0.0450337	0.0635919	0.0679649	0.0778618	#N/A	0.0409815	0.0796855	0.085719	0.0645042	0.0600378	#N/A	#N/A	#N/A	#N/A	0.0611476	#N/A	0.0665608	#N/A	#N/A	29	ENSG00000115919	KYNU	protein_coding	kynureninase [Source:HGNC Symbol;Acc:HGNC:6469]
PRKCQ-AS1	#N/A	#N/A	0.126595	0.0937713	0.10553	0.114301	0.0523466	0.0621976	#N/A	#N/A	0.0817791	#N/A	0.0528351	0.121035	0.0736981	0.126547	0.049326	0.120992	0.0468915	#N/A	0.0960209	0.101952	#N/A	0.0859357	#N/A	#N/A	0.0139023	0.0678541	0.015309	#N/A	0.0675711	0.0540515	0.0578602	#N/A	#N/A	#N/A	#N/A	#N/A	#N/A	#N/A	#N/A	#N/A	#N/A	#N/A	#N/A	#N/A	#N/A	#N/A	#N/A	#N/A	#N/A	0.135605	0.118622	0.0717269	0.115177	0.0993075	#N/A	#N/A	#N/A	0.0694268	#N/A	#N/A	#N/A	29	ENSG00000237943	PRKCQ-AS1	lncRNA	PRKCQ antisense RNA 1 [Source:HGNC Symbol;Acc:HGNC:44689]
TKTL1	#N/A	#N/A	0.144429	#N/A	0.104695	#N/A	#N/A	0.0994502	#N/A	0.0789702	#N/A	#N/A	#N/A	0.129058	#N/A	#N/A	#N/A	0.113563	#N/A	#N/A	#N/A	#N/A	0.117288	0.0802474	#N/A	#N/A	0.084936	0.0596256	0.0529391	#N/A	0.0991174	#N/A	#N/A	#N/A	0.100227	#N/A	0.107506	0.105848	0.083862	0.0739847	0.997938	#N/A	0.379599	0.095177	0.102969	0.11682	0.0896165	0.112828	#N/A	0.10087	0.120995	0.0571351	0.0729286	#N/A	0.107485	#N/A	#N/A	#N/A	#N/A	#N/A	#N/A	#N/A	#N/A	29	ENSG00000007350	TKTL1	protein_coding	transketolase like 1 [Source:HGNC Symbol;Acc:HGNC:11835]
PNKP	#N/A	#N/A	0.843703	#N/A	#N/A	#N/A	#N/A	0.95608	#N/A	1.44242	0.16702	0.165524	#N/A	0.894554	1.33462	#N/A	0.831162	#N/A	#N/A	#N/A	#N/A	#N/A	1.43343	#N/A	#N/A	#N/A	1.03178	#N/A	#N/A	#N/A	0.838695	#N/A	#N/A	0.450724	2.06425	#N/A	1.98948	1.94337	1.72456	1.78104	1.87427	2.16595	1.92419	2.13941	2.48321	1.38909	2.09623	1.98821	0.376101	2.11089	2.02062	#N/A	#N/A	#N/A	#N/A	#N/A	#N/A	#N/A	#N/A	#N/A	0.815236	#N/A	#N/A	29	ENSG00000039650	PNKP	protein_coding	polynucleotide kinase 3'-phosphatase [Source:HGNC Symbol;Acc:HGNC:9154]
PHTF2	#N/A	#N/A	2.25734	1.08343	2.50316	2.29589	1.73031	#N/A	2.0773	#N/A	3.29272	#N/A	1.09463	2.11723	1.77015	1.93133	2.29585	2.03187	1.33687	0.295388	2.01761	3.53373	#N/A	#N/A	2.32278	#N/A	#N/A	#N/A	#N/A	#N/A	1.79087	#N/A	1.37297	#N/A	#N/A	#N/A	#N/A	#N/A	#N/A	#N/A	#N/A	#N/A	#N/A	#N/A	#N/A	#N/A	#N/A	#N/A	#N/A	#N/A	#N/A	4.67481	1.82861	1.89133	4.34949	3.74122	0.746592	3.32548	1.87952	0.861718	#N/A	#N/A	#N/A	29	ENSG00000006576	PHTF2	protein_coding	putative homeodomain transcription factor 2 [Source:HGNC Symbol;Acc:HGNC:13411]
L3MBTL4	#N/A	#N/A	#N/A	#N/A	#N/A	0.957215	#N/A	#N/A	1.51127	0.863561	#N/A	#N/A	#N/A	2.16079	#N/A	1.04228	#N/A	2.7804	0.79922	0.289173	#N/A	1.64592	1.01417	0.984422	#N/A	1.43055	#N/A	#N/A	1.27783	#N/A	#N/A	#N/A	#N/A	#N/A	1.25452	0.685206	0.980143	#N/A	2.56049	0.965194	#N/A	#N/A	3.50415	2.26864	3.05027	#N/A	3.20087	1.0248	#N/A	4.11938	1.08528	3.39032	#N/A	#N/A	3.29401	2.16185	#N/A	#N/A	#N/A	#N/A	#N/A	2.75199	#N/A	29	ENSG00000154655	L3MBTL4	protein_coding	L3MBTL histone methyl-lysine binding protein 4 [Source:HGNC Symbol;Acc:HGNC:26677]
RSL24D1	#N/A	#N/A	1.37135	0.173486	0.20288	#N/A	#N/A	#N/A	#N/A	1.00171	#N/A	#N/A	#N/A	#N/A	#N/A	#N/A	0.163317	#N/A	#N/A	#N/A	#N/A	#N/A	#N/A	#N/A	#N/A	#N/A	0.251784	#N/A	#N/A	#N/A	#N/A	#N/A	#N/A	#N/A	4.22288	0.0598455	5.05068	3.28624	3.00613	2.58741	3.38619	1.26839	4.15746	2.65808	0.258878	0.221862	3.33594	3.11659	0.146824	4.08469	2.85329	2.07915	0.749133	0.164538	0.182319	#N/A	#N/A	#N/A	0.149754	#N/A	0.126424	#N/A	#N/A	29	ENSG00000137876	RSL24D1	protein_coding	ribosomal L24 domain containing 1 [Source:HGNC Symbol;Acc:HGNC:18479]
CMTM7	#N/A	#N/A	0.859416	#N/A	#N/A	0.714831	#N/A	#N/A	#N/A	1.61916	#N/A	#N/A	#N/A	0.918861	1.35704	1.19657	0.827857	1.00454	#N/A	#N/A	0.306499	#N/A	1.2211	#N/A	#N/A	#N/A	#N/A	#N/A	#N/A	#N/A	2.25076	#N/A	2.39076	#N/A	2.70291	0.180428	2.27921	2.2083	1.84081	2.09519	2.26171	2.48103	2.16684	1.76899	2.83749	0.782678	2.20053	2.08737	#N/A	2.03943	2.58476	#N/A	#N/A	#N/A	#N/A	#N/A	0.132104	#N/A	#N/A	#N/A	#N/A	#N/A	#N/A	29	ENSG00000153551	CMTM7	protein_coding	CKLF like MARVEL transmembrane domain containing 7 [Source:HGNC Symbol;Acc:HGNC:19178]
DDX5	#N/A	#N/A	#N/A	#N/A	#N/A	#N/A	#N/A	#N/A	#N/A	0.801581	1.34633	0.884896	#N/A	#N/A	#N/A	#N/A	#N/A	#N/A	#N/A	#N/A	0.833525	#N/A	#N/A	1.09217	#N/A	0.710386	0.572078	0.653866	#N/A	#N/A	0.514361	#N/A	0.837079	#N/A	1.12722	#N/A	1.42227	1.10889	1.11851	1.08077	1.04341	1.29094	0.980115	1.01634	1.19113	1.51451	1.08876	1.17932	2.16175	1.15201	0.810871	#N/A	#N/A	#N/A	#N/A	0.764115	#N/A	#N/A	0.724157	0.867701	#N/A	#N/A	#N/A	29	ENSG00000108654	DDX5	protein_coding	DEAD-box helicase 5 [Source:HGNC Symbol;Acc:HGNC:2746]
SOCS4	#N/A	#N/A	#N/A	#N/A	#N/A	#N/A	#N/A	#N/A	#N/A	1.68329	0.105027	0.129073	#N/A	1.181	#N/A	#N/A	0.474281	#N/A	#N/A	#N/A	#N/A	#N/A	1.19142	#N/A	#N/A	#N/A	#N/A	#N/A	#N/A	#N/A	1.28729	0.161206	#N/A	0.288931	1.64199	#N/A	1.99782	1.36286	1.55816	1.66163	1.40673	2.17095	1.51667	1.2759	1.45983	0.976756	1.62206	1.30272	0.378566	1.40196	1.189	#N/A	1.04626	0.25978	#N/A	#N/A	#N/A	0.277879	0.176758	#N/A	#N/A	#N/A	#N/A	29	ENSG00000180008	SOCS4	protein_coding	suppressor of cytokine signaling 4 [Source:HGNC Symbol;Acc:HGNC:19392]
ARF6	#N/A	#N/A	#N/A	#N/A	#N/A	#N/A	#N/A	#N/A	#N/A	0.126432	#N/A	#N/A	#N/A	0.287906	#N/A	#N/A	#N/A	0.150614	0.0990695	#N/A	#N/A	#N/A	0.125762	0.103582	#N/A	#N/A	#N/A	#N/A	#N/A	#N/A	0.0930061	#N/A	0.0882538	0.11088	0.1672	0.0519202	0.176102	0.167194	0.165912	0.169406	0.17516	0.147705	0.188645	0.173756	0.164107	0.155004	0.165805	0.175118	0.13667	0.168546	0.176308	0.38407	#N/A	#N/A	#N/A	#N/A	#N/A	0.0652753	#N/A	#N/A	0.123641	#N/A	#N/A	29	ENSG00000165527	ARF6	protein_coding	ADP ribosylation factor 6 [Source:HGNC Symbol;Acc:HGNC:659]
MLKL	#N/A	#N/A	#N/A	#N/A	#N/A	#N/A	#N/A	#N/A	#N/A	1.4938	#N/A	#N/A	#N/A	1.62285	1.09302	0.927699	0.183562	#N/A	#N/A	#N/A	0.201579	#N/A	0.789092	0.16233	#N/A	#N/A	#N/A	#N/A	#N/A	#N/A	1.49632	#N/A	0.25496	#N/A	0.294353	0.0627589	0.255928	6.56085	5.37935	5.06356	8.85258	0.273799	6.40047	0.830886	0.260833	0.254309	5.22728	6.33069	0.205063	0.281898	0.29848	1.40919	1.07223	#N/A	#N/A	#N/A	#N/A	#N/A	#N/A	#N/A	#N/A	#N/A	#N/A	29	ENSG00000168404	MLKL	protein_coding	mixed lineage kinase domain like pseudokinase [Source:HGNC Symbol;Acc:HGNC:26617]
PCNX3	#N/A	#N/A	#N/A	#N/A	#N/A	#N/A	#N/A	#N/A	#N/A	1.15156	#N/A	0.10666	#N/A	1.49808	0.571496	0.53239	#N/A	0.198246	#N/A	#N/A	#N/A	#N/A	0.409001	#N/A	#N/A	#N/A	0.240479	0.0794834	#N/A	#N/A	1.77368	#N/A	#N/A	0.114004	2.70254	0.073745	1.9603	2.56329	2.43688	1.7859	2.11392	1.14537	2.02522	1.48248	1.187	0.171675	2.21712	2.98874	0.157932	1.99475	2.30456	#N/A	#N/A	#N/A	#N/A	0.136716	#N/A	#N/A	#N/A	#N/A	#N/A	#N/A	#N/A	29	ENSG00000197136	PCNX3	protein_coding	pecanex 3 [Source:HGNC Symbol;Acc:HGNC:18760]
STX11	#N/A	#N/A	#N/A	#N/A	#N/A	#N/A	#N/A	#N/A	#N/A	0.244304	#N/A	#N/A	#N/A	1.28078	0.136052	0.166851	0.110659	0.160061	#N/A	#N/A	#N/A	#N/A	0.136994	0.0835881	#N/A	#N/A	#N/A	#N/A	#N/A	#N/A	#N/A	#N/A	#N/A	0.105681	0.221928	0.0752192	0.216184	0.219346	0.169572	0.218176	0.239915	0.208713	0.194356	0.205248	0.207414	0.192439	0.201109	0.215377	0.158139	0.200204	0.208069	1.03359	#N/A	#N/A	#N/A	0.132036	#N/A	#N/A	#N/A	#N/A	0.152813	#N/A	#N/A	29	ENSG00000135604	STX11	protein_coding	syntaxin 11 [Source:HGNC Symbol;Acc:HGNC:11429]
SPCS3	#N/A	#N/A	#N/A	#N/A	#N/A	#N/A	#N/A	#N/A	#N/A	#N/A	0.60713	#N/A	#N/A	0.685607	0.860012	1.04578	1.22485	#N/A	#N/A	0.344372	0.753884	0.734434	#N/A	1.08479	#N/A	#N/A	#N/A	#N/A	#N/A	#N/A	0.911229	#N/A	#N/A	0.794538	1.53843	#N/A	2.23036	1.39793	1.778	1.66912	1.29599	1.9328	1.4219	1.70027	1.79826	1.03777	1.5231	1.60671	#N/A	1.64884	1.31863	0.767782	#N/A	0.896561	#N/A	#N/A	#N/A	0.69348	#N/A	#N/A	#N/A	#N/A	#N/A	29	ENSG00000129128	SPCS3	protein_coding	signal peptidase complex subunit 3 [Source:HGNC Symbol;Acc:HGNC:26212]
C12orf42	#N/A	#N/A	0.0617443	0.0676271	0.0655035	0.0713143	#N/A	#N/A	#N/A	#N/A	#N/A	#N/A	#N/A	0.0920704	#N/A	0.0745699	0.0634603	0.077401	0.0622611	#N/A	#N/A	#N/A	0.0759787	#N/A	#N/A	#N/A	#N/A	#N/A	#N/A	#N/A	0.0637013	#N/A	0.0672503	#N/A	0.071919	#N/A	0.0297836	0.0816863	0.0598547	0.058629	0.0691237	0.0759047	0.150164	0.0681185	0.0882972	0.0794314	0.0634223	0.0503962	#N/A	0.0443146	0.0679417	0.086712	0.0716584	#N/A	#N/A	#N/A	#N/A	#N/A	#N/A	#N/A	#N/A	#N/A	#N/A	29	ENSG00000179088	C12orf42	protein_coding	chromosome 12 open reading frame 42 [Source:HGNC Symbol;Acc:HGNC:24729]
LINC02365	#N/A	#N/A	#N/A	0.106195	#N/A	0.107538	#N/A	#N/A	#N/A	#N/A	#N/A	#N/A	#N/A	0.11415	0.117185	0.102227	0.0901051	#N/A	#N/A	#N/A	#N/A	#N/A	0.112698	#N/A	#N/A	#N/A	0.0812986	0.0627399	#N/A	#N/A	0.0763476	#N/A	0.0948255	#N/A	0.0762555	#N/A	0.192719	0.147622	0.229918	0.0619805	2.89311	0.082014	1.94191	0.0846829	0.117718	#N/A	0.179308	0.512903	#N/A	0.144569	0.631082	0.094274	0.120543	#N/A	0.101586	0.0924163	#N/A	#N/A	#N/A	#N/A	#N/A	#N/A	#N/A	29	ENSG00000254233	LINC02365	lncRNA	long intergenic non-protein coding RNA 2365 [Source:HGNC Symbol;Acc:HGNC:53285]
HLA-DRB1#196126	#N/A	#N/A	#N/A	#N/A	#N/A	#N/A	#N/A	#N/A	#N/A	#N/A	#N/A	#N/A	#N/A	0.163252	0.116004	0.15846	0.103383	0.157781	0.0992456	#N/A	#N/A	0.112433	0.12069	#N/A	#N/A	#N/A	#N/A	#N/A	#N/A	#N/A	0.176945	#N/A	0.12952	0.0881071	0.186273	0.0733707	0.16084	0.189194	0.170069	0.129437	0.206373	0.175308	0.191872	0.158723	0.174514	0.1615	0.156916	0.185012	0.0918138	0.186111	0.178357	1.70855	#N/A	#N/A	#N/A	#N/A	#N/A	#N/A	#N/A	#N/A	#N/A	#N/A	#N/A	29	ENSG00000196126	HLA-DRB1	protein_coding	major histocompatibility complex, class II, DR beta 1 [Source:HGNC Symbol;Acc:HGNC:4948]
RASGRF2	#N/A	#N/A	#N/A	#N/A	#N/A	#N/A	#N/A	#N/A	#N/A	#N/A	#N/A	#N/A	#N/A	2.89484	3.05752	0.921767	#N/A	0.464674	0.293327	#N/A	#N/A	0.283217	#N/A	#N/A	#N/A	#N/A	1.68401	0.421456	0.331312	#N/A	1.64623	#N/A	1.06269	0.694509	5.99261	0.110755	3.26549	5.24949	3.5265	3.94705	6.32896	0.528977	5.13661	3.69755	5.60954	1.99752	5.08566	5.48505	#N/A	5.02529	6.5728	1.84128	#N/A	#N/A	#N/A	#N/A	#N/A	#N/A	#N/A	#N/A	#N/A	#N/A	#N/A	29	ENSG00000113319	RASGRF2	protein_coding	Ras protein specific guanine nucleotide releasing factor 2 [Source:HGNC Symbol;Acc:HGNC:9876]
BST2	#N/A	#N/A	#N/A	#N/A	#N/A	#N/A	#N/A	#N/A	#N/A	#N/A	#N/A	#N/A	#N/A	0.184742	0.0760995	0.0767735	#N/A	0.150766	0.119463	0.121763	#N/A	0.102275	0.131824	0.104653	#N/A	#N/A	#N/A	#N/A	#N/A	#N/A	0.112202	#N/A	0.102433	0.0858768	0.180963	0.0518322	0.180774	0.18492	0.437141	0.144821	0.202282	0.168435	0.19221	0.15806	0.168992	0.154856	0.183362	0.179876	0.094213	0.171619	0.168765	#N/A	#N/A	#N/A	#N/A	#N/A	#N/A	#N/A	#N/A	#N/A	#N/A	#N/A	#N/A	29	ENSG00000130303	BST2	protein_coding	bone marrow stromal cell antigen 2 [Source:HGNC Symbol;Acc:HGNC:1119]
ARAP3	#N/A	#N/A	#N/A	#N/A	#N/A	#N/A	#N/A	#N/A	#N/A	#N/A	#N/A	#N/A	#N/A	0.20879	0.144573	0.167949	#N/A	0.182409	0.107701	#N/A	#N/A	0.136387	0.122187	0.113337	#N/A	#N/A	0.0869908	#N/A	#N/A	#N/A	0.300643	#N/A	0.119769	0.111434	0.216301	0.0716124	0.619876	0.224176	4.13285	3.57654	0.306832	0.191487	7.28135	0.438121	0.206871	0.191833	0.324955	0.212924	0.153908	0.857427	0.211881	#N/A	#N/A	#N/A	#N/A	#N/A	#N/A	#N/A	#N/A	#N/A	#N/A	#N/A	#N/A	29	ENSG00000120318	ARAP3	protein_coding	ArfGAP with RhoGAP domain, ankyrin repeat and PH domain 3 [Source:HGNC Symbol;Acc:HGNC:24097]
HLA-DPA1#231389	#N/A	#N/A	#N/A	#N/A	#N/A	#N/A	#N/A	#N/A	#N/A	#N/A	#N/A	#N/A	#N/A	0.147256	0.160142	0.156939	0.106168	0.14957	0.122707	#N/A	0.124599	0.103218	0.0654544	0.108362	#N/A	#N/A	#N/A	#N/A	#N/A	#N/A	0.145163	#N/A	0.1359	0.119864	0.184009	#N/A	0.18024	0.187224	0.168941	0.18657	0.192887	0.147145	0.196711	0.177012	0.172886	0.159204	0.179743	0.182369	#N/A	0.169444	0.190053	0.822959	#N/A	#N/A	#N/A	#N/A	#N/A	#N/A	#N/A	#N/A	#N/A	#N/A	#N/A	29	ENSG00000231389	HLA-DPA1	protein_coding	major histocompatibility complex, class II, DP alpha 1 [Source:HGNC Symbol;Acc:HGNC:4938]
SH3TC1	#N/A	#N/A	#N/A	#N/A	#N/A	#N/A	#N/A	#N/A	#N/A	#N/A	#N/A	#N/A	#N/A	0.549611	0.172062	0.203218	#N/A	0.208949	0.150124	#N/A	#N/A	0.163541	0.204853	0.125608	#N/A	#N/A	#N/A	#N/A	#N/A	#N/A	0.202767	#N/A	0.186777	0.154737	0.220853	#N/A	3.25692	2.40669	3.38746	0.354827	4.30452	0.568744	4.58524	0.225521	0.219051	0.220005	4.2128	3.38228	#N/A	4.07312	0.722048	2.49308	0.226621	0.188417	#N/A	#N/A	#N/A	#N/A	#N/A	#N/A	#N/A	#N/A	#N/A	29	ENSG00000125089	SH3TC1	protein_coding	SH3 domain and tetratricopeptide repeats 1 [Source:HGNC Symbol;Acc:HGNC:26009]
#253573	#N/A	#N/A	#N/A	#N/A	#N/A	#N/A	#N/A	#N/A	#N/A	#N/A	#N/A	#N/A	#N/A	0.0289564	0.082997	0.0817291	#N/A	0.0803557	#N/A	#N/A	#N/A	0.0669079	#N/A	0.0557077	#N/A	#N/A	0.0534249	#N/A	0.0368988	#N/A	#N/A	#N/A	0.0441714	#N/A	0.0260455	0.0267249	0.00020135	0.0330207	0.0861106	0.0995446	0.651797	0.0238133	0.234375	0.0161982	#N/A	0.078774	0.254778	0.0287478	#N/A	0.0435688	0.034179	#N/A	#N/A	0.0699952	0.0752997	0.0649736	#N/A	0.0543262	#N/A	#N/A	0.0626538	#N/A	#N/A	29	ENSG00000253573		lncRNA	novel transcript
ICAM1	#N/A	#N/A	#N/A	#N/A	#N/A	#N/A	#N/A	#N/A	#N/A	#N/A	#N/A	#N/A	#N/A	0.147479	0.130468	0.130013	#N/A	0.128523	#N/A	#N/A	0.123286	0.108182	#N/A	0.110032	#N/A	#N/A	#N/A	#N/A	#N/A	#N/A	0.139114	#N/A	0.0818694	0.110648	0.170779	#N/A	0.132275	0.133915	0.653063	0.183323	0.371706	0.17088	4.47604	0.368395	0.148952	0.151587	4.15033	0.267524	#N/A	0.348324	0.358	0.498625	0.105428	#N/A	0.135578	0.127957	#N/A	#N/A	#N/A	#N/A	#N/A	#N/A	#N/A	29	ENSG00000090339	ICAM1	protein_coding	intercellular adhesion molecule 1 [Source:HGNC Symbol;Acc:HGNC:5344]
SIPA1L1	#N/A	#N/A	#N/A	#N/A	#N/A	#N/A	#N/A	#N/A	#N/A	#N/A	#N/A	#N/A	#N/A	1.3129	#N/A	#N/A	#N/A	1.77022	1.36676	#N/A	1.17309	1.04087	#N/A	1.23879	#N/A	#N/A	#N/A	#N/A	#N/A	#N/A	1.02348	#N/A	#N/A	1.7903	2.0211	1.86887	1.49008	1.61649	1.83236	1.95806	1.76233	1.61938	1.64677	2.03047	1.82151	1.64694	1.42506	1.68285	#N/A	1.57011	1.81064	1.13681	#N/A	#N/A	1.14473	1.04478	#N/A	1.13536	#N/A	#N/A	1.00053	#N/A	#N/A	29	ENSG00000197555	SIPA1L1	protein_coding	signal induced proliferation associated 1 like 1 [Source:HGNC Symbol;Acc:HGNC:20284]
PSME2#100911	#N/A	#N/A	#N/A	#N/A	#N/A	#N/A	#N/A	#N/A	#N/A	#N/A	#N/A	#N/A	#N/A	0.527912	#N/A	0.209454	0.12369	0.130573	0.141876	0.118204	0.106187	#N/A	#N/A	0.0997684	0.111959	#N/A	#N/A	#N/A	#N/A	#N/A	#N/A	#N/A	0.123346	#N/A	2.33791	#N/A	2.29818	2.77796	1.2643	1.60828	3.66771	0.327089	2.00357	0.33272	#N/A	0.216249	1.61872	1.67325	0.118791	1.30979	2.46452	0.354513	0.222903	#N/A	0.146958	0.106561	#N/A	#N/A	#N/A	#N/A	#N/A	#N/A	#N/A	29	ENSG00000100911	PSME2	protein_coding	proteasome activator subunit 2 [Source:HGNC Symbol;Acc:HGNC:9569]
#286481	0.0754153	#N/A	0.505227	#N/A	#N/A	0.188118	0.116391	0.195288	#N/A	1.20098	#N/A	#N/A	#N/A	#N/A	#N/A	#N/A	#N/A	#N/A	#N/A	#N/A	#N/A	#N/A	#N/A	#N/A	#N/A	0.110739	0.203051	0.0723721	#N/A	#N/A	#N/A	#N/A	#N/A	0.173256	0.152631	0.051925	2.05783	0.217359	3.48393	0.371394	3.80603	0.209518	4.47782	0.177563	0.145864	0.167841	1.03878	0.203201	0.166726	0.476222	1.96813	#N/A	#N/A	#N/A	#N/A	#N/A	#N/A	#N/A	#N/A	#N/A	#N/A	0.0579979	#N/A	28	ENSG00000286481		lncRNA	novel transcript
RORA-AS1	1.79211	0.883556	1.62711	2.29493	1.86465	1.73288	1.27746	1.70074	1.82819	#N/A	0.845818	1.67085	1.77747	#N/A	0.962169	#N/A	1.36405	#N/A	#N/A	#N/A	#N/A	#N/A	#N/A	1.28637	#N/A	#N/A	2.24649	1.6347	3.81004	#N/A	#N/A	#N/A	#N/A	0.958236	#N/A	#N/A	0.574148	#N/A	#N/A	#N/A	#N/A	#N/A	#N/A	#N/A	#N/A	#N/A	#N/A	#N/A	#N/A	#N/A	#N/A	1.22739	1.60538	1.94434	1.55025	1.04743	0.991039	#N/A	1.02572	#N/A	1.11639	#N/A	#N/A	28	ENSG00000245534	RORA-AS1	lncRNA	RORA antisense RNA 1 [Source:HGNC Symbol;Acc:HGNC:51410]
#287269	0.150274	#N/A	#N/A	#N/A	#N/A	#N/A	#N/A	#N/A	#N/A	#N/A	#N/A	#N/A	#N/A	1.27651	1.71825	1.10267	#N/A	0.212534	0.158564	0.186093	0.176937	#N/A	1.26792	#N/A	#N/A	#N/A	0.449803	#N/A	#N/A	#N/A	1.53035	#N/A	#N/A	#N/A	3.54643	0.118999	3.81219	3.33066	3.24213	3.29927	3.50928	4.66596	3.63262	4.52033	2.88919	0.400334	3.61937	3.89984	0.261639	3.63045	2.51096	#N/A	#N/A	#N/A	#N/A	#N/A	#N/A	#N/A	#N/A	#N/A	#N/A	#N/A	#N/A	28	ENSG00000287269		lncRNA	novel transcript, antisense to ANKRD54and MYH9
FMN1	0.0764689	#N/A	2.4932	0.176315	0.143255	0.156208	0.131964	0.163036	0.126678	#N/A	#N/A	0.0654388	0.242806	#N/A	0.573806	0.579048	0.0986277	#N/A	#N/A	#N/A	#N/A	#N/A	#N/A	#N/A	#N/A	#N/A	#N/A	#N/A	#N/A	#N/A	#N/A	#N/A	#N/A	#N/A	#N/A	#N/A	#N/A	#N/A	1.43114	#N/A	#N/A	#N/A	#N/A	0.672017	1.14682	#N/A	1.12052	0.654078	#N/A	0.963895	#N/A	2.40718	0.815746	0.114097	0.180823	0.121106	0.0824768	0.087933	0.117338	#N/A	0.153453	#N/A	#N/A	28	ENSG00000248905	FMN1	protein_coding	formin 1 [Source:HGNC Symbol;Acc:HGNC:3768]
LINC01422	0.197958	#N/A	#N/A	#N/A	#N/A	#N/A	#N/A	#N/A	#N/A	1.55429	#N/A	#N/A	#N/A	#N/A	#N/A	#N/A	#N/A	#N/A	#N/A	#N/A	#N/A	#N/A	#N/A	0.116479	0.466557	#N/A	#N/A	#N/A	#N/A	#N/A	0.854091	#N/A	0.451934	#N/A	1.85849	0.0920223	1.49431	1.6982	1.83966	1.69194	1.71483	2.36173	1.82459	2.01197	1.50162	1.19158	1.65583	1.88058	0.334699	1.99884	1.52	0.969293	0.873166	#N/A	#N/A	0.143995	0.0961117	0.146574	#N/A	#N/A	#N/A	#N/A	#N/A	28	ENSG00000223704	LINC01422	lncRNA	long intergenic non-protein coding RNA 1422 [Source:HGNC Symbol;Acc:HGNC:50728]
PTPN1	1.10979	#N/A	1.14513	#N/A	#N/A	1.23786	1.30823	1.45141	#N/A	0.863055	0.808891	#N/A	#N/A	0.85936	#N/A	0.880117	1.13491	#N/A	#N/A	#N/A	#N/A	#N/A	1.10858	1.19372	#N/A	#N/A	#N/A	0.919963	#N/A	#N/A	#N/A	#N/A	#N/A	#N/A	0.754165	#N/A	0.712122	0.752382	0.900472	0.801173	0.744812	0.905276	0.786487	0.759111	0.926463	1.297	0.808822	0.821112	1.40861	0.857914	#N/A	#N/A	#N/A	#N/A	#N/A	#N/A	#N/A	#N/A	#N/A	#N/A	#N/A	#N/A	#N/A	28	ENSG00000196396	PTPN1	protein_coding	protein tyrosine phosphatase non-receptor type 1 [Source:HGNC Symbol;Acc:HGNC:9642]
ATXN7	0.979149	#N/A	#N/A	0.879068	#N/A	#N/A	1.3673	0.889525	#N/A	#N/A	#N/A	#N/A	#N/A	0.766879	0.688736	0.813834	1.03749	0.735235	#N/A	#N/A	#N/A	1.17783	#N/A	1.17204	#N/A	#N/A	0.910466	#N/A	#N/A	#N/A	#N/A	#N/A	#N/A	#N/A	0.622806	#N/A	#N/A	0.699773	0.631033	0.658245	0.697259	0.719136	0.634575	0.675591	0.824551	1.034	0.653781	0.728932	#N/A	0.695585	0.694238	#N/A	#N/A	#N/A	#N/A	#N/A	0.897008	#N/A	#N/A	#N/A	0.898132	#N/A	#N/A	28	ENSG00000163635	ATXN7	protein_coding	ataxin 7 [Source:HGNC Symbol;Acc:HGNC:10560]
FNDC3B	#N/A	2.4394	#N/A	#N/A	#N/A	0.749386	1.09678	#N/A	#N/A	#N/A	1.04467	#N/A	#N/A	#N/A	#N/A	#N/A	#N/A	#N/A	#N/A	#N/A	#N/A	#N/A	#N/A	#N/A	#N/A	0.888398	1.17954	1.59295	1.62829	1.71995	#N/A	#N/A	#N/A	#N/A	0.555336	0.939471	0.502848	0.70594	0.768357	0.666736	0.555365	#N/A	0.732978	0.78039	0.794419	0.77978	0.684343	0.747834	1.24839	0.638013	#N/A	#N/A	0.52243	#N/A	0.546729	#N/A	0.95797	#N/A	#N/A	#N/A	#N/A	1.65539	#N/A	28	ENSG00000075420	FNDC3B	protein_coding	fibronectin type III domain containing 3B [Source:HGNC Symbol;Acc:HGNC:24670]
LINC01278	#N/A	2.03212	1.16447	0.802395	1.05906	1.28967	#N/A	0.872714	1.57352	0.903817	1.09373	#N/A	#N/A	#N/A	#N/A	#N/A	#N/A	#N/A	#N/A	#N/A	1.10244	#N/A	#N/A	1.29365	#N/A	0.982468	0.917271	1.22705	2.09919	#N/A	#N/A	#N/A	#N/A	#N/A	#N/A	0.829623	#N/A	#N/A	0.739521	0.581261	#N/A	#N/A	0.629064	0.709124	0.834872	1.06579	0.612526	0.640935	1.54115	0.937638	0.579053	#N/A	#N/A	#N/A	#N/A	#N/A	#N/A	#N/A	#N/A	#N/A	#N/A	1.37133	#N/A	28	ENSG00000235437	LINC01278	lncRNA	long intergenic non-protein coding RNA 1278 [Source:HGNC Symbol;Acc:HGNC:28090]
PLXDC1	#N/A	0.0397669	2.69344	0.373344	0.139919	0.152504	0.128966	0.239123	0.105822	1.16806	0.0810208	0.0628511	#N/A	#N/A	#N/A	#N/A	#N/A	#N/A	#N/A	#N/A	#N/A	#N/A	#N/A	#N/A	#N/A	#N/A	#N/A	#N/A	#N/A	#N/A	#N/A	#N/A	#N/A	#N/A	0.216208	0.0750753	0.296589	0.214306	0.318589	0.20402	6.36831	0.180098	5.33014	0.172423	0.153426	0.151762	0.567	0.321968	#N/A	0.417126	0.545845	#N/A	#N/A	#N/A	#N/A	#N/A	0.0909537	#N/A	#N/A	#N/A	#N/A	#N/A	#N/A	28	ENSG00000161381	PLXDC1	protein_coding	plexin domain containing 1 [Source:HGNC Symbol;Acc:HGNC:20945]
AGFG2	#N/A	0.036285	#N/A	0.213542	#N/A	#N/A	#N/A	#N/A	#N/A	#N/A	#N/A	#N/A	#N/A	1.34132	#N/A	0.625935	#N/A	#N/A	0.117749	#N/A	0.146284	#N/A	#N/A	#N/A	#N/A	#N/A	0.121401	#N/A	0.0587467	#N/A	0.757308	#N/A	0.0820761	#N/A	1.29912	#N/A	1.21286	1.66785	1.59316	1.26548	1.59111	0.656187	1.5374	1.50482	0.766224	0.105711	1.43672	1.61892	0.123853	1.59194	1.35763	1.26362	0.251702	#N/A	#N/A	#N/A	#N/A	#N/A	#N/A	#N/A	#N/A	#N/A	#N/A	28	ENSG00000106351	AGFG2	protein_coding	ArfGAP with FG repeats 2 [Source:HGNC Symbol;Acc:HGNC:5177]
CYRIA	#N/A	#N/A	1.66703	2.58435	2.25615	1.70132	0.569167	2.33761	#N/A	0.868175	0.400914	0.355318	#N/A	#N/A	#N/A	#N/A	1.67406	#N/A	#N/A	#N/A	#N/A	#N/A	#N/A	#N/A	#N/A	#N/A	#N/A	#N/A	#N/A	#N/A	#N/A	#N/A	#N/A	#N/A	2.18086	0.454322	1.12095	1.34129	1.12754	1.51069	1.39408	2.1814	1.16175	2.46857	0.901168	1.23424	1.16239	1.19119	#N/A	0.999745	1.07048	#N/A	0.852268	#N/A	#N/A	#N/A	#N/A	#N/A	#N/A	#N/A	#N/A	0.626984	#N/A	28	ENSG00000197872	CYRIA	protein_coding	CYFIP related Rac1 interactor A [Source:HGNC Symbol;Acc:HGNC:25373]
NABP1	#N/A	#N/A	4.37204	0.659795	0.186583	0.216063	#N/A	1.57407	0.14461	#N/A	0.145869	0.110177	#N/A	#N/A	#N/A	#N/A	#N/A	0.567873	#N/A	#N/A	#N/A	#N/A	#N/A	#N/A	#N/A	#N/A	#N/A	#N/A	#N/A	#N/A	#N/A	#N/A	#N/A	#N/A	2.19922	#N/A	1.70223	1.98673	1.36542	1.72798	1.86401	1.69217	1.42105	1.87806	1.53001	0.510872	1.25695	1.44286	#N/A	1.33198	1.50878	0.930187	1.37741	#N/A	#N/A	#N/A	#N/A	#N/A	0.235624	0.101056	#N/A	#N/A	#N/A	28	ENSG00000173559	NABP1	protein_coding	nucleic acid binding protein 1 [Source:HGNC Symbol;Acc:HGNC:26232]
GATD3	#N/A	#N/A	0.157867	0.119261	0.13904	0.137436	#N/A	0.124389	0.0965937	#N/A	0.100154	0.0802975	0.136441	#N/A	0.100146	0.071434	0.11771	#N/A	#N/A	#N/A	0.0795223	#N/A	0.0698266	#N/A	#N/A	#N/A	#N/A	#N/A	#N/A	#N/A	0.123314	0.0943179	0.123844	0.108423	#N/A	#N/A	#N/A	#N/A	#N/A	#N/A	#N/A	#N/A	#N/A	#N/A	0.098126	0.126727	#N/A	#N/A	#N/A	#N/A	#N/A	0.171409	0.125346	0.112119	0.136406	0.101494	0.0728698	0.0875404	0.114195	#N/A	#N/A	#N/A	#N/A	28	ENSG00000160221	GATD3	protein_coding	glutamine amidotransferase class 1 domain containing 3 [Source:HGNC Symbol;Acc:HGNC:1273]
NFKBIB#104825	#N/A	#N/A	0.793625	0.10768	#N/A	#N/A	0.112655	0.165775	0.117505	#N/A	#N/A	#N/A	#N/A	1.12192	0.253805	0.402608	#N/A	0.119864	0.134616	#N/A	0.111401	0.134951	0.18948	#N/A	#N/A	#N/A	#N/A	#N/A	0.0570246	#N/A	#N/A	#N/A	#N/A	#N/A	1.23337	#N/A	1.92878	1.41044	#N/A	#N/A	0.952011	1.44498	0.989195	#N/A	0.725654	0.162038	1.17441	1.56259	0.171307	#N/A	#N/A	1.09797	#N/A	0.13573	#N/A	#N/A	#N/A	#N/A	#N/A	#N/A	0.114019	#N/A	#N/A	28	ENSG00000104825	NFKBIB	protein_coding	NFKB inhibitor beta [Source:HGNC Symbol;Acc:HGNC:7798]
LINC02725	#N/A	#N/A	0.0885221	#N/A	0.0989077	#N/A	#N/A	0.103206	#N/A	#N/A	#N/A	#N/A	#N/A	0.040529	0.122072	0.0989864	#N/A	0.0791675	#N/A	#N/A	#N/A	#N/A	#N/A	#N/A	#N/A	#N/A	0.0847366	0.0626663	#N/A	#N/A	0.0817272	#N/A	0.105396	#N/A	0.0811265	#N/A	0.0919087	0.0847024	0.0761717	0.0865036	1.72261	0.092476	3.073	0.103459	0.128596	0.111215	0.119282	0.109044	#N/A	0.0921454	#N/A	0.101738	#N/A	0.0992834	0.107411	#N/A	#N/A	#N/A	#N/A	#N/A	#N/A	#N/A	#N/A	28	ENSG00000273415	LINC02725	lncRNA	long intergenic non-protein coding RNA 2725 [Source:HGNC Symbol;Acc:HGNC:54242]
RALGDS	#N/A	#N/A	#N/A	#N/A	#N/A	#N/A	0.587931	0.994828	#N/A	0.984053	#N/A	0.303407	#N/A	#N/A	0.771065	#N/A	0.830015	#N/A	#N/A	#N/A	#N/A	#N/A	#N/A	#N/A	#N/A	#N/A	0.83092	#N/A	0.354762	#N/A	#N/A	#N/A	#N/A	#N/A	1.65639	0.162962	1.54766	1.9594	1.44916	1.40707	1.60345	1.41057	1.4705	1.47608	1.58568	0.951148	1.50648	1.74445	0.645577	1.33871	1.71806	#N/A	1.10594	#N/A	#N/A	#N/A	#N/A	#N/A	0.756912	0.295004	#N/A	#N/A	#N/A	28	ENSG00000160271	RALGDS	protein_coding	ral guanine nucleotide dissociation stimulator [Source:HGNC Symbol;Acc:HGNC:9842]
VPS9D1	#N/A	#N/A	2.3659	1.59231	0.900019	0.343996	0.29793	1.04118	0.396963	#N/A	0.16337	#N/A	0.969519	1.70332	1.47975	1.00099	#N/A	1.12645	0.197553	#N/A	0.339257	#N/A	#N/A	0.613683	#N/A	#N/A	1.09928	#N/A	#N/A	#N/A	1.16688	#N/A	1.18049	#N/A	#N/A	#N/A	#N/A	#N/A	#N/A	#N/A	#N/A	#N/A	#N/A	#N/A	#N/A	0.952896	#N/A	#N/A	0.955298	0.92056	#N/A	1.24361	1.32182	0.826546	0.623309	1.21414	#N/A	#N/A	#N/A	#N/A	0.904765	#N/A	#N/A	28	ENSG00000075399	VPS9D1	protein_coding	VPS9 domain containing 1 [Source:HGNC Symbol;Acc:HGNC:13526]
CLSPN	#N/A	#N/A	#N/A	0.0784307	0.0690007	0.075508	#N/A	0.0411855	#N/A	#N/A	#N/A	#N/A	#N/A	0.0267587	0.0377546	#N/A	0.0444861	#N/A	#N/A	#N/A	#N/A	#N/A	#N/A	#N/A	#N/A	0.0414987	0.0511295	#N/A	#N/A	#N/A	#N/A	#N/A	0.0467522	0.0614738	0.04396	#N/A	#N/A	0.0844346	0.0260844	0.0331367	0.824159	0.0696945	0.862371	0.033346	0.0649929	0.0562235	0.0733954	0.0310187	#N/A	0.119115	0.0581061	#N/A	#N/A	0.0652174	0.035086	0.0602771	#N/A	#N/A	#N/A	#N/A	#N/A	#N/A	#N/A	28	ENSG00000092853	CLSPN	protein_coding	claspin [Source:HGNC Symbol;Acc:HGNC:19715]
PTDSS1	#N/A	#N/A	1.32871	0.591502	0.392876	#N/A	#N/A	0.812012	#N/A	#N/A	#N/A	#N/A	0.655034	1.31511	0.993434	1.21839	0.21679	0.306915	0.378429	#N/A	#N/A	#N/A	0.753972	0.136597	0.117603	#N/A	#N/A	#N/A	#N/A	#N/A	1.78747	#N/A	0.267469	#N/A	#N/A	#N/A	#N/A	#N/A	#N/A	#N/A	#N/A	#N/A	0.838836	0.929134	#N/A	#N/A	#N/A	0.947446	#N/A	0.946654	#N/A	2.21343	1.29777	0.584316	0.184189	0.203107	0.105451	0.107971	#N/A	#N/A	0.338584	#N/A	#N/A	28	ENSG00000156471	PTDSS1	protein_coding	phosphatidylserine synthase 1 [Source:HGNC Symbol;Acc:HGNC:9587]
NIN	#N/A	#N/A	#N/A	0.948139	0.782889	#N/A	#N/A	0.740886	#N/A	#N/A	#N/A	1.08301	0.812582	#N/A	#N/A	0.668095	0.992268	0.99988	1.14385	#N/A	#N/A	#N/A	#N/A	1.09793	1.07062	#N/A	0.994937	#N/A	#N/A	#N/A	0.778187	#N/A	1.0625	1.0214	0.659889	1.77762	0.632821	0.838496	0.692464	0.950622	0.818273	#N/A	#N/A	0.867665	#N/A	#N/A	#N/A	#N/A	#N/A	#N/A	0.628909	0.768976	#N/A	0.859492	0.931279	#N/A	#N/A	#N/A	1.08682	#N/A	#N/A	#N/A	#N/A	28	ENSG00000100503	NIN	protein_coding	ninein [Source:HGNC Symbol;Acc:HGNC:14906]
FBXW7	#N/A	#N/A	#N/A	#N/A	0.71893	#N/A	1.08616	#N/A	1.77673	#N/A	1.19197	#N/A	0.711755	0.634493	0.534983	0.738304	#N/A	0.895379	#N/A	1.23131	#N/A	1.07997	#N/A	1.25666	1.12286	#N/A	#N/A	#N/A	#N/A	#N/A	0.664748	0.905887	#N/A	#N/A	#N/A	#N/A	#N/A	#N/A	#N/A	#N/A	#N/A	#N/A	#N/A	#N/A	0.632371	0.802531	#N/A	0.565926	#N/A	0.552954	#N/A	0.713335	0.606479	1.04341	1.40496	1.57675	2.41429	1.67397	1.07606	#N/A	1.03228	#N/A	#N/A	28	ENSG00000109670	FBXW7	protein_coding	F-box and WD repeat domain containing 7 [Source:HGNC Symbol;Acc:HGNC:16712]
ANKRD49	#N/A	#N/A	1.43696	#N/A	0.424854	0.303321	#N/A	#N/A	0.141609	1.75448	#N/A	0.123043	#N/A	#N/A	#N/A	#N/A	0.420572	#N/A	#N/A	#N/A	#N/A	#N/A	#N/A	#N/A	0.132974	#N/A	#N/A	#N/A	#N/A	#N/A	#N/A	#N/A	#N/A	#N/A	2.39346	#N/A	2.5157	2.25629	1.66236	2.02021	1.88508	1.30432	1.75139	1.68413	1.46558	0.649915	1.7499	1.96102	0.195546	1.6493	1.92002	#N/A	0.938245	0.316868	#N/A	#N/A	#N/A	0.149157	0.269076	#N/A	#N/A	#N/A	#N/A	28	ENSG00000168876	ANKRD49	protein_coding	ankyrin repeat domain 49 [Source:HGNC Symbol;Acc:HGNC:25970]
MCUB	#N/A	#N/A	2.05224	1.27031	1.11461	0.865115	0.413294	#N/A	0.460367	2.91129	#N/A	#N/A	0.889977	#N/A	#N/A	#N/A	#N/A	#N/A	#N/A	#N/A	#N/A	#N/A	#N/A	#N/A	#N/A	#N/A	#N/A	#N/A	#N/A	#N/A	#N/A	#N/A	#N/A	#N/A	5.29031	0.111321	5.58413	5.06594	5.58547	5.43022	5.56688	5.09784	5.01049	4.11151	0.312081	0.307349	4.84482	4.63235	#N/A	4.41132	5.27173	0.725843	2.28492	1.00403	#N/A	#N/A	#N/A	#N/A	#N/A	#N/A	1.79316	#N/A	#N/A	28	ENSG00000005059	MCUB	protein_coding	mitochondrial calcium uniporter dominant negative subunit beta [Source:HGNC Symbol;Acc:HGNC:26076]
LMNB1	#N/A	#N/A	#N/A	#N/A	#N/A	#N/A	0.100137	#N/A	0.106969	#N/A	0.104959	0.0822788	#N/A	0.548539	#N/A	0.127055	#N/A	0.109911	#N/A	#N/A	#N/A	0.077192	#N/A	#N/A	#N/A	#N/A	0.0934604	#N/A	#N/A	#N/A	#N/A	#N/A	#N/A	0.104495	1.52766	#N/A	1.2653	1.4776	#N/A	1.10852	2.45964	0.110066	1.22584	0.285095	0.0973461	0.0896995	1.87293	1.47377	#N/A	1.43548	0.536771	#N/A	0.123785	#N/A	0.11014	0.114863	#N/A	#N/A	#N/A	#N/A	0.124341	#N/A	#N/A	28	ENSG00000113368	LMNB1	protein_coding	lamin B1 [Source:HGNC Symbol;Acc:HGNC:6637]
TNFRSF11A	#N/A	#N/A	0.0439532	#N/A	0.0722739	0.0739773	0.0505402	#N/A	0.0539094	#N/A	#N/A	#N/A	#N/A	#N/A	#N/A	#N/A	#N/A	#N/A	#N/A	#N/A	#N/A	#N/A	0.0325868	#N/A	#N/A	#N/A	#N/A	#N/A	#N/A	#N/A	#N/A	#N/A	#N/A	0.0598311	0.0779636	0.0266004	0.0355685	0.0936943	0.0944293	0.077248	0.0833162	0.0911331	0.31828	0.0438091	0.0628717	0.0808441	0.0529576	0.0519813	#N/A	0.023175	0.0942527	0.0455828	#N/A	0.0635285	0.073526	0.030729	#N/A	0.0483427	#N/A	#N/A	#N/A	#N/A	#N/A	28	ENSG00000141655	TNFRSF11A	protein_coding	TNF receptor superfamily member 11a [Source:HGNC Symbol;Acc:HGNC:11908]
ARRB1	#N/A	#N/A	#N/A	#N/A	#N/A	#N/A	#N/A	#N/A	#N/A	2.3816	#N/A	1.73381	#N/A	#N/A	#N/A	0.643976	#N/A	#N/A	#N/A	#N/A	#N/A	#N/A	1.19026	1.11461	#N/A	#N/A	#N/A	#N/A	#N/A	#N/A	0.846739	#N/A	1.21022	1.59994	6.08099	0.571057	5.29509	6.47735	6.10446	5.71217	6.09479	5.34945	6.86469	5.26557	6.14368	4.03555	5.69213	6.16644	3.05256	6.91193	6.64437	#N/A	0.838736	#N/A	#N/A	#N/A	0.756501	#N/A	#N/A	#N/A	#N/A	1.81164	#N/A	28	ENSG00000137486	ARRB1	protein_coding	arrestin beta 1 [Source:HGNC Symbol;Acc:HGNC:711]
ITPR1	#N/A	#N/A	#N/A	#N/A	0.942291	#N/A	#N/A	#N/A	#N/A	1.05218	#N/A	#N/A	#N/A	#N/A	1.92885	0.8227	1.21774	0.825829	#N/A	#N/A	2.26238	#N/A	1.01386	#N/A	#N/A	#N/A	1.79948	#N/A	#N/A	#N/A	0.763939	#N/A	1.29955	1.54959	2.87899	1.27529	2.32819	2.57538	2.20288	2.92604	3.11738	3.2267	1.95086	2.21284	2.14262	1.72883	2.0615	2.28219	#N/A	2.03172	2.86453	#N/A	#N/A	#N/A	#N/A	#N/A	#N/A	#N/A	#N/A	#N/A	#N/A	#N/A	#N/A	28	ENSG00000150995	ITPR1	protein_coding	inositol 1,4,5-trisphosphate receptor type 1 [Source:HGNC Symbol;Acc:HGNC:6180]
G6PD	#N/A	#N/A	1.06625	#N/A	#N/A	#N/A	0.126949	#N/A	#N/A	0.148105	#N/A	#N/A	0.142842	#N/A	#N/A	0.173047	#N/A	0.149924	#N/A	#N/A	#N/A	#N/A	0.136084	#N/A	#N/A	0.105726	#N/A	#N/A	#N/A	#N/A	0.630315	#N/A	0.152707	#N/A	1.68229	0.0552662	1.43396	2.68626	2.1724	1.49993	2.38019	0.28415	2.5102	0.749717	0.164507	0.154107	2.19971	1.82302	#N/A	1.8744	1.89031	1.3807	#N/A	#N/A	#N/A	#N/A	#N/A	#N/A	0.135642	#N/A	#N/A	#N/A	#N/A	28	ENSG00000160211	G6PD	protein_coding	glucose-6-phosphate dehydrogenase [Source:HGNC Symbol;Acc:HGNC:4057]
ARHGEF2	#N/A	#N/A	#N/A	#N/A	#N/A	#N/A	#N/A	#N/A	#N/A	0.905255	#N/A	#N/A	#N/A	0.76947	0.804817	#N/A	#N/A	0.940365	#N/A	#N/A	0.995718	1.41481	1.09884	1.5371	#N/A	#N/A	#N/A	#N/A	#N/A	#N/A	#N/A	#N/A	#N/A	#N/A	2.09782	0.835358	1.85673	1.89289	1.67154	1.80928	2.17533	2.08338	1.84297	1.7421	2.13728	1.89597	1.75371	2.11935	1.47975	1.72823	1.75705	0.72912	#N/A	#N/A	#N/A	1.41874	#N/A	1.02605	#N/A	#N/A	#N/A	#N/A	#N/A	28	ENSG00000116584	ARHGEF2	protein_coding	Rho/Rac guanine nucleotide exchange factor 2 [Source:HGNC Symbol;Acc:HGNC:682]
GDPD5	#N/A	#N/A	#N/A	#N/A	0.283182	0.247022	#N/A	#N/A	#N/A	#N/A	0.15409	0.117678	#N/A	#N/A	#N/A	#N/A	#N/A	#N/A	#N/A	#N/A	#N/A	#N/A	#N/A	#N/A	0.382779	#N/A	0.280627	#N/A	0.162858	#N/A	#N/A	#N/A	#N/A	#N/A	1.84151	#N/A	#N/A	1.55519	1.60277	1.2491	1.62136	1.61623	1.60617	1.37793	1.57246	#N/A	1.42159	1.65644	0.398834	2.15609	2.30312	2.25064	2.0002	0.214941	0.32397	#N/A	#N/A	0.197519	0.230152	#N/A	0.199662	#N/A	#N/A	28	ENSG00000158555	GDPD5	protein_coding	glycerophosphodiester phosphodiesterase domain containing 5 [Source:HGNC Symbol;Acc:HGNC:28804]
SPATS1	#N/A	#N/A	0.0541453	0.0971692	#N/A	0.0997514	#N/A	#N/A	#N/A	#N/A	#N/A	#N/A	0.0737197	0.0744336	0.0912678	#N/A	#N/A	0.111497	#N/A	#N/A	#N/A	0.0724591	#N/A	0.0747666	#N/A	#N/A	#N/A	0.0614618	#N/A	#N/A	0.11192	#N/A	#N/A	#N/A	0.0728804	0.0258755	#N/A	0.218826	0.234049	#N/A	1.87796	0.0765164	2.12428	0.0576459	0.0823253	0.114929	0.563383	0.181743	#N/A	0.480943	0.113505	0.100062	#N/A	#N/A	#N/A	0.0879756	#N/A	0.0529489	#N/A	#N/A	#N/A	#N/A	#N/A	28	ENSG00000249481	SPATS1	protein_coding	spermatogenesis associated serine rich 1 [Source:HGNC Symbol;Acc:HGNC:22957]
#286885	#N/A	#N/A	0.11859	0.0964378	0.101118	0.10941	#N/A	#N/A	#N/A	#N/A	#N/A	#N/A	0.109763	0.107579	0.11986	#N/A	#N/A	#N/A	0.071621	#N/A	#N/A	#N/A	#N/A	#N/A	#N/A	#N/A	0.0782962	0.0641474	0.0535272	#N/A	0.0580146	#N/A	0.0928841	#N/A	0.103003	#N/A	0.396077	0.548324	0.443792	0.384156	2.54278	0.0377445	2.05425	#N/A	0.106785	0.0664547	1.53217	0.123207	#N/A	0.335272	0.715754	0.0958278	#N/A	#N/A	#N/A	#N/A	#N/A	#N/A	#N/A	#N/A	#N/A	#N/A	#N/A	28	ENSG00000286885		lncRNA	novel transcript
#280433	#N/A	#N/A	1.12652	#N/A	#N/A	0.169152	#N/A	#N/A	#N/A	#N/A	#N/A	#N/A	#N/A	0.758418	0.163802	0.173624	#N/A	0.174248	#N/A	#N/A	0.131953	#N/A	#N/A	#N/A	#N/A	#N/A	0.117544	0.0998682	#N/A	#N/A	0.248004	#N/A	#N/A	0.134516	1.59952	#N/A	1.09778	2.09838	2.37525	1.34831	2.6936	#N/A	2.42732	#N/A	0.159148	0.142914	2.17521	1.81389	#N/A	1.72655	3.43742	0.161348	0.168119	0.148808	#N/A	#N/A	#N/A	#N/A	0.134099	#N/A	#N/A	#N/A	#N/A	28	ENSG00000280433		artifact	novel protein, similar to trafficking protein particle complex 10 TRAPPC10
LRFN2	#N/A	#N/A	0.0438309	#N/A	0.104512	#N/A	#N/A	#N/A	#N/A	#N/A	#N/A	#N/A	#N/A	0.110395	0.0713176	0.121328	0.095663	0.114032	0.090466	#N/A	#N/A	#N/A	0.11896	#N/A	#N/A	#N/A	#N/A	#N/A	0.0527544	#N/A	0.0461529	#N/A	0.106137	#N/A	0.121462	#N/A	#N/A	0.231457	0.0651698	0.133938	1.76662	0.0539589	1.60599	0.0821729	0.0795059	0.0859806	0.67213	0.105929	#N/A	0.0898493	0.606476	0.0729213	0.0758673	#N/A	#N/A	#N/A	#N/A	#N/A	#N/A	#N/A	#N/A	#N/A	#N/A	28	ENSG00000156564	LRFN2	protein_coding	leucine rich repeat and fibronectin type III domain containing 2 [Source:HGNC Symbol;Acc:HGNC:21226]
VASP	#N/A	#N/A	#N/A	#N/A	#N/A	#N/A	#N/A	#N/A	#N/A	#N/A	#N/A	#N/A	#N/A	1.85652	3.01352	1.00014	#N/A	0.356698	0.153798	0.128529	#N/A	0.174877	1.36771	0.155421	#N/A	#N/A	#N/A	#N/A	#N/A	#N/A	0.949251	#N/A	1.01419	#N/A	3.9693	0.0579974	4.05032	3.21671	4.02613	4.21474	4.30035	1.05501	4.43047	3.23275	3.18293	0.178952	3.8329	4.02145	0.179678	3.72532	3.40708	#N/A	#N/A	#N/A	#N/A	#N/A	#N/A	#N/A	#N/A	#N/A	#N/A	#N/A	#N/A	28	ENSG00000125753	VASP	protein_coding	vasodilator stimulated phosphoprotein [Source:HGNC Symbol;Acc:HGNC:12652]
EHD1	#N/A	#N/A	#N/A	#N/A	#N/A	#N/A	#N/A	#N/A	#N/A	#N/A	#N/A	#N/A	#N/A	1.39765	0.782633	#N/A	#N/A	0.321117	0.0882983	#N/A	#N/A	0.160188	0.660155	0.128102	#N/A	#N/A	0.409691	0.110153	0.102093	#N/A	0.902097	#N/A	#N/A	0.0696587	3.09471	#N/A	3.12564	3.18023	2.36223	2.8756	3.06154	1.98478	1.85411	2.29976	1.79948	0.254588	1.71713	2.28331	0.166528	1.57912	2.4157	#N/A	#N/A	#N/A	#N/A	#N/A	#N/A	#N/A	#N/A	#N/A	#N/A	#N/A	#N/A	28	ENSG00000110047	EHD1	protein_coding	EH domain containing 1 [Source:HGNC Symbol;Acc:HGNC:3242]
HLA-DRA#204287	#N/A	#N/A	#N/A	#N/A	#N/A	#N/A	#N/A	#N/A	#N/A	#N/A	#N/A	#N/A	#N/A	0.136923	0.114472	0.154904	0.122561	0.153251	#N/A	#N/A	0.0994754	0.104246	#N/A	#N/A	#N/A	#N/A	#N/A	#N/A	#N/A	#N/A	0.158842	#N/A	0.1298	0.113835	0.184111	0.052337	0.161179	0.181701	0.165437	0.162882	0.187638	0.171126	0.197196	0.164431	0.14822	0.157084	0.179476	0.178033	0.124475	0.18401	0.189357	0.153842	#N/A	#N/A	#N/A	#N/A	#N/A	#N/A	#N/A	#N/A	#N/A	#N/A	#N/A	28	ENSG00000204287	HLA-DRA	protein_coding	major histocompatibility complex, class II, DR alpha [Source:HGNC Symbol;Acc:HGNC:4947]
LINC03033	#N/A	#N/A	#N/A	#N/A	#N/A	#N/A	#N/A	#N/A	#N/A	#N/A	#N/A	#N/A	#N/A	0.0794887	0.115534	0.117824	#N/A	0.0864477	#N/A	#N/A	#N/A	0.0979412	#N/A	0.0760429	#N/A	#N/A	0.0749655	#N/A	#N/A	#N/A	0.0656722	0.0724821	0.106629	#N/A	0.0889961	#N/A	0.0872859	0.147023	0.718601	0.299661	3.60765	0.0805074	3.15701	0.0578924	0.0988825	0.0946393	2.03663	0.0965624	#N/A	0.270734	0.197394	#N/A	#N/A	0.10141	0.0665128	0.0965185	#N/A	#N/A	#N/A	#N/A	#N/A	#N/A	#N/A	28	ENSG00000232774	LINC03033	lncRNA	long intergenic non-protein coding RNA 3033 [Source:HGNC Symbol;Acc:HGNC:44292]
CASC8	#N/A	#N/A	#N/A	#N/A	#N/A	#N/A	#N/A	#N/A	#N/A	#N/A	#N/A	#N/A	#N/A	0.0622295	0.125121	0.123375	#N/A	0.110951	0.0568552	#N/A	#N/A	#N/A	0.0846305	#N/A	#N/A	#N/A	0.0872689	0.0646518	#N/A	#N/A	0.0540281	#N/A	#N/A	#N/A	0.0736185	#N/A	0.0977016	0.11615	0.100139	0.0678473	1.88457	0.102207	1.33794	0.0662514	0.116864	0.0826567	0.413492	0.0628904	0.0974963	0.094095	0.0995504	0.0596243	0.0981973	#N/A	0.110431	#N/A	#N/A	#N/A	#N/A	#N/A	#N/A	#N/A	#N/A	28	ENSG00000246228	CASC8	lncRNA	cancer susceptibility 8 [Source:HGNC Symbol;Acc:HGNC:45129]
GIMAP6	#N/A	#N/A	#N/A	#N/A	#N/A	#N/A	#N/A	#N/A	#N/A	#N/A	#N/A	#N/A	#N/A	0.201164	0.190653	0.188504	#N/A	0.17816	#N/A	#N/A	#N/A	#N/A	0.158234	0.122073	#N/A	#N/A	#N/A	#N/A	#N/A	#N/A	0.195059	#N/A	0.163616	0.132866	0.213964	0.0535976	0.213889	0.217305	0.212215	0.21557	0.236999	0.200729	0.233066	0.205546	0.199611	0.18279	0.220814	0.212091	0.158656	0.200315	0.220885	0.983671	#N/A	#N/A	#N/A	0.136801	#N/A	#N/A	#N/A	#N/A	#N/A	#N/A	#N/A	28	ENSG00000133561	GIMAP6	protein_coding	GTPase, IMAP family member 6 [Source:HGNC Symbol;Acc:HGNC:21918]
LY6E#160932	#N/A	#N/A	#N/A	#N/A	#N/A	#N/A	#N/A	#N/A	#N/A	#N/A	#N/A	#N/A	#N/A	0.0956233	0.122657	#N/A	#N/A	0.110401	0.0971249	#N/A	#N/A	#N/A	0.089491	#N/A	#N/A	0.0805146	0.065285	#N/A	0.0463488	#N/A	0.121013	#N/A	0.109707	0.116128	0.183568	0.0356991	0.183384	0.18567	0.18209	0.172497	0.205361	0.17482	0.200171	0.176383	0.171046	0.157339	0.189534	0.181719	0.0912827	0.184433	0.184483	#N/A	#N/A	#N/A	#N/A	#N/A	#N/A	#N/A	#N/A	#N/A	#N/A	#N/A	#N/A	28	ENSG00000160932	LY6E	protein_coding	lymphocyte antigen 6 family member E [Source:HGNC Symbol;Acc:HGNC:6727]
IER2	#N/A	#N/A	#N/A	#N/A	#N/A	#N/A	#N/A	#N/A	#N/A	#N/A	#N/A	#N/A	#N/A	0.783191	#N/A	#N/A	0.226961	0.302537	0.139086	#N/A	#N/A	#N/A	#N/A	#N/A	#N/A	#N/A	0.323655	#N/A	#N/A	#N/A	1.11456	0.271587	0.405405	0.176848	3.79514	#N/A	2.53904	0.415911	3.6677	3.7739	6.11832	0.530306	4.39104	3.81667	1.35408	0.239155	3.98331	3.50698	0.208647	3.65007	3.05111	1.10268	#N/A	#N/A	#N/A	#N/A	0.0953252	#N/A	#N/A	0.121291	#N/A	#N/A	#N/A	28	ENSG00000160888	IER2	protein_coding	immediate early response 2 [Source:HGNC Symbol;Acc:HGNC:28871]
PARP14	2.3877	#N/A	#N/A	#N/A	#N/A	#N/A	#N/A	#N/A	#N/A	0.791394	#N/A	#N/A	#N/A	#N/A	0.681711	#N/A	#N/A	0.716259	#N/A	#N/A	#N/A	#N/A	1.29665	#N/A	#N/A	#N/A	#N/A	#N/A	#N/A	#N/A	1.1276	#N/A	1.19722	1.11026	4.94993	3.07851	4.30995	5.10201	4.62254	4.48416	4.99827	3.9359	5.06473	3.86183	5.12275	5.17389	4.52887	4.86512	1.60339	4.47127	4.14936	#N/A	0.779808	#N/A	#N/A	#N/A	#N/A	#N/A	#N/A	#N/A	1.63268	#N/A	#N/A	27	ENSG00000173193	PARP14	protein_coding	poly(ADP-ribose) polymerase family member 14 [Source:HGNC Symbol;Acc:HGNC:29232]
ZNF710	1.217	#N/A	2.47625	1.64762	2.70462	2.376	1.11918	1.1854	1.45606	1.31364	0.763331	0.35792	#N/A	#N/A	#N/A	#N/A	0.822906	1.00396	#N/A	0.418778	#N/A	#N/A	#N/A	#N/A	#N/A	#N/A	#N/A	#N/A	#N/A	#N/A	#N/A	#N/A	#N/A	#N/A	0.781788	0.684255	0.865671	#N/A	0.716412	#N/A	0.849512	0.815163	0.73467	0.829845	0.87696	#N/A	#N/A	0.871454	#N/A	0.794544	1.21241	#N/A	#N/A	#N/A	#N/A	#N/A	0.256587	#N/A	#N/A	#N/A	#N/A	#N/A	#N/A	27	ENSG00000140548	ZNF710	protein_coding	zinc finger protein 710 [Source:HGNC Symbol;Acc:HGNC:25352]
ATP6V0B	0.0918536	#N/A	0.202844	0.133646	0.14057	0.174791	0.128222	0.218376	#N/A	0.871486	0.117856	0.108343	0.132213	0.161488	0.163216	0.14677	0.150005	0.157145	0.105635	#N/A	0.131498	#N/A	0.264619	#N/A	0.135995	#N/A	#N/A	#N/A	#N/A	#N/A	0.246977	#N/A	0.124594	#N/A	#N/A	#N/A	0.942435	#N/A	#N/A	#N/A	#N/A	#N/A	#N/A	#N/A	#N/A	#N/A	#N/A	#N/A	0.216362	#N/A	#N/A	0.753293	0.165711	0.146517	#N/A	#N/A	#N/A	#N/A	#N/A	#N/A	#N/A	#N/A	#N/A	27	ENSG00000117410	ATP6V0B	protein_coding	ATPase H+ transporting V0 subunit b [Source:HGNC Symbol;Acc:HGNC:861]
MIR4435-2HG	1.45368	0.49642	#N/A	#N/A	#N/A	#N/A	#N/A	0.917006	#N/A	#N/A	#N/A	#N/A	#N/A	#N/A	#N/A	#N/A	0.953425	#N/A	#N/A	#N/A	#N/A	#N/A	#N/A	0.915932	#N/A	1.15405	2.001	1.77052	1.1138	#N/A	#N/A	#N/A	0.669767	1.15273	1.10287	#N/A	1.52634	1.21211	1.42128	0.934892	1.07365	1.25713	1.54961	1.42351	1.63039	1.36991	1.63284	1.46378	1.20975	1.93123	1.21217	#N/A	#N/A	#N/A	#N/A	#N/A	#N/A	#N/A	#N/A	#N/A	#N/A	#N/A	#N/A	27	ENSG00000172965	MIR4435-2HG	lncRNA	MIR4435-2 host gene [Source:HGNC Symbol;Acc:HGNC:35163]
PHF1#112511	0.433225	#N/A	#N/A	#N/A	#N/A	#N/A	0.639401	1.07931	#N/A	1.12007	0.345721	0.366928	#N/A	#N/A	#N/A	1.15061	#N/A	#N/A	#N/A	#N/A	0.661123	#N/A	#N/A	#N/A	#N/A	#N/A	1.26635	0.55263	0.405185	#N/A	#N/A	#N/A	#N/A	#N/A	1.18918	#N/A	0.958436	1.07203	0.823854	0.909067	1.04827	1.14241	0.98328	1.27598	1.3287	1.27652	1.1902	1.20454	0.751248	1.17085	1.04593	#N/A	#N/A	#N/A	#N/A	#N/A	#N/A	#N/A	#N/A	#N/A	#N/A	#N/A	#N/A	27	ENSG00000112511	PHF1	protein_coding	PHD finger protein 1 [Source:HGNC Symbol;Acc:HGNC:8919]
ZNF611	1.60674	0.269216	#N/A	#N/A	#N/A	#N/A	#N/A	1.36235	#N/A	1.30961	0.777599	#N/A	#N/A	#N/A	#N/A	0.894202	#N/A	#N/A	#N/A	0.759858	#N/A	#N/A	#N/A	#N/A	#N/A	1.01332	#N/A	#N/A	#N/A	#N/A	#N/A	1.17417	#N/A	1.54389	1.63349	#N/A	1.74878	1.94424	1.86409	1.82057	1.53578	1.53701	1.52971	1.64768	1.78782	1.15359	1.50715	1.80666	1.28603	1.43327	1.74337	#N/A	#N/A	#N/A	#N/A	#N/A	#N/A	#N/A	#N/A	#N/A	1.52318	#N/A	#N/A	27	ENSG00000213020	ZNF611	protein_coding	zinc finger protein 611 [Source:HGNC Symbol;Acc:HGNC:28766]
SLFN12	0.351857	#N/A	#N/A	#N/A	#N/A	#N/A	#N/A	#N/A	#N/A	2.42637	#N/A	0.237149	#N/A	#N/A	#N/A	#N/A	#N/A	#N/A	#N/A	#N/A	#N/A	#N/A	1.00003	0.227036	#N/A	#N/A	#N/A	#N/A	#N/A	#N/A	1.86785	#N/A	0.9988	0.177427	0.296458	0.0809041	0.297289	0.29998	0.27141	0.293299	0.479298	0.27895	0.423231	0.281237	0.276988	0.265268	0.284485	0.287901	0.239477	0.268551	0.283373	#N/A	#N/A	#N/A	#N/A	#N/A	0.122341	#N/A	#N/A	#N/A	0.493602	#N/A	#N/A	27	ENSG00000172123	SLFN12	protein_coding	schlafen family member 12 [Source:HGNC Symbol;Acc:HGNC:25500]
FRMD4B	0.199809	#N/A	1.05164	#N/A	#N/A	0.249563	#N/A	#N/A	#N/A	#N/A	#N/A	#N/A	#N/A	1.02663	1.18511	#N/A	#N/A	0.307789	#N/A	#N/A	0.11535	#N/A	#N/A	#N/A	#N/A	#N/A	#N/A	#N/A	#N/A	#N/A	1.19584	#N/A	#N/A	#N/A	0.458074	0.0767616	2.30915	4.69489	2.23342	3.0473	6.7309	0.181757	3.53615	2.7858	2.72769	0.178066	3.05523	3.59197	#N/A	2.99012	4.81327	2.98211	#N/A	#N/A	0.179794	#N/A	#N/A	0.132042	#N/A	#N/A	#N/A	#N/A	#N/A	27	ENSG00000114541	FRMD4B	protein_coding	FERM domain containing 4B [Source:HGNC Symbol;Acc:HGNC:24886]
GPR183	0.083807	#N/A	#N/A	0.0857871	#N/A	#N/A	0.0970204	0.0926277	#N/A	0.228268	#N/A	#N/A	#N/A	0.37209	0.0847752	0.109087	#N/A	0.10807	#N/A	#N/A	#N/A	#N/A	0.0803985	0.0826322	#N/A	#N/A	#N/A	#N/A	#N/A	#N/A	0.122731	#N/A	#N/A	#N/A	#N/A	0.0268251	1.42996	#N/A	1.77134	1.18329	1.17303	#N/A	1.34675	0.426616	0.523469	#N/A	#N/A	#N/A	#N/A	1.17995	#N/A	0.343903	0.105214	#N/A	0.133209	#N/A	#N/A	0.075366	0.106723	#N/A	0.110818	#N/A	#N/A	27	ENSG00000169508	GPR183	protein_coding	G protein-coupled receptor 183 [Source:HGNC Symbol;Acc:HGNC:3128]
FAM222B	0.698481	0.960133	#N/A	#N/A	0.857858	0.715148	#N/A	#N/A	#N/A	#N/A	#N/A	#N/A	#N/A	0.79923	0.766036	0.612761	1.27385	1.05065	0.960578	#N/A	1.34199	1.46288	0.705122	1.38118	#N/A	1.10457	0.669449	0.902777	#N/A	#N/A	0.551905	#N/A	0.711338	1.77611	#N/A	#N/A	#N/A	#N/A	#N/A	#N/A	#N/A	#N/A	#N/A	#N/A	#N/A	#N/A	#N/A	#N/A	1.10253	#N/A	#N/A	#N/A	0.980078	0.839942	1.11317	#N/A	1.02397	1.18269	#N/A	2.38133	#N/A	#N/A	#N/A	27	ENSG00000173065	FAM222B	protein_coding	family with sequence similarity 222 member B [Source:HGNC Symbol;Acc:HGNC:25563]
PDE7A	0.901569	#N/A	2.92916	1.90069	2.3954	3.84697	2.39085	1.47375	2.48394	#N/A	2.34987	#N/A	1.58351	#N/A	#N/A	#N/A	#N/A	#N/A	#N/A	1.38229	#N/A	1.13328	#N/A	0.917966	#N/A	#N/A	1.01346	1.12185	0.695156	#N/A	1.22919	#N/A	0.881573	#N/A	#N/A	#N/A	#N/A	#N/A	#N/A	#N/A	#N/A	#N/A	#N/A	#N/A	#N/A	#N/A	#N/A	#N/A	#N/A	#N/A	#N/A	2.30467	2.02118	2.25591	4.94337	2.80602	3.36764	2.89417	2.33402	1.48003	#N/A	#N/A	#N/A	27	ENSG00000205268	PDE7A	protein_coding	phosphodiesterase 7A [Source:HGNC Symbol;Acc:HGNC:8791]
PTCH1	#N/A	0.0590087	#N/A	#N/A	#N/A	#N/A	#N/A	#N/A	#N/A	1.22938	#N/A	#N/A	#N/A	0.973237	1.31001	#N/A	#N/A	#N/A	#N/A	#N/A	#N/A	#N/A	#N/A	#N/A	#N/A	#N/A	0.336396	0.128259	0.12457	#N/A	#N/A	#N/A	#N/A	#N/A	1.8579	0.212502	2.0033	2.18014	2.20994	1.97929	2.13118	1.91276	2.76349	2.33767	2.3144	2.11343	2.49917	2.63861	0.290108	2.56682	2.36482	#N/A	#N/A	0.753274	0.703408	#N/A	#N/A	#N/A	#N/A	#N/A	0.816473	#N/A	#N/A	27	ENSG00000185920	PTCH1	protein_coding	patched 1 [Source:HGNC Symbol;Acc:HGNC:9585]
CDK6	#N/A	0.903229	#N/A	#N/A	#N/A	#N/A	#N/A	#N/A	#N/A	1.06298	#N/A	#N/A	#N/A	1.19136	#N/A	1.00469	#N/A	1.21366	#N/A	#N/A	2.23315	1.09755	1.12741	1.755	#N/A	#N/A	#N/A	#N/A	#N/A	#N/A	#N/A	#N/A	#N/A	#N/A	10.1077	5.58176	6.7348	10.6023	6.1128	6.29387	9.29832	0.561477	8.4692	5.94885	7.1906	0.355819	7.93126	7.86923	3.65735	7.86623	7.81758	#N/A	#N/A	#N/A	#N/A	#N/A	#N/A	#N/A	#N/A	#N/A	0.981202	#N/A	#N/A	27	ENSG00000105810	CDK6	protein_coding	cyclin dependent kinase 6 [Source:HGNC Symbol;Acc:HGNC:1777]
MICU2	#N/A	1.17341	#N/A	#N/A	0.935169	1.27203	1.32761	1.06352	1.57723	1.09829	1.40572	1.10692	#N/A	#N/A	0.70365	#N/A	#N/A	#N/A	#N/A	1.24165	#N/A	#N/A	#N/A	#N/A	#N/A	#N/A	0.671247	#N/A	#N/A	#N/A	#N/A	#N/A	#N/A	#N/A	#N/A	#N/A	0.792243	0.675288	0.887122	0.70422	#N/A	#N/A	0.854173	0.870824	0.809609	1.36974	0.760257	0.856205	1.48788	0.896365	#N/A	#N/A	#N/A	#N/A	#N/A	#N/A	1.23996	#N/A	1.49234	1.05021	#N/A	#N/A	#N/A	27	ENSG00000165487	MICU2	protein_coding	mitochondrial calcium uptake 2 [Source:HGNC Symbol;Acc:HGNC:31830]
TOGARAM2	#N/A	#N/A	0.171903	0.0969064	0.136196	0.1587	0.0903734	0.116512	0.104585	#N/A	0.0812933	#N/A	0.20984	0.94095	0.587008	0.303895	#N/A	0.112125	0.111326	0.0779032	#N/A	#N/A	#N/A	0.0856247	#N/A	#N/A	0.113226	0.0572205	0.0441341	#N/A	#N/A	#N/A	#N/A	#N/A	#N/A	#N/A	#N/A	#N/A	#N/A	#N/A	#N/A	#N/A	#N/A	#N/A	#N/A	#N/A	#N/A	#N/A	#N/A	0.793705	#N/A	4.08105	0.348063	#N/A	0.116699	0.10272	0.0589042	0.0633007	0.0725992	#N/A	#N/A	#N/A	#N/A	27	ENSG00000189350	TOGARAM2	protein_coding	TOG array regulator of axonemal microtubules 2 [Source:HGNC Symbol;Acc:HGNC:33715]
NOTCH2	#N/A	#N/A	4.00432	2.38851	0.578778	0.506548	0.839948	2.83281	0.372795	1.43543	0.317622	#N/A	#N/A	#N/A	#N/A	#N/A	#N/A	#N/A	#N/A	#N/A	#N/A	#N/A	#N/A	#N/A	#N/A	#N/A	#N/A	#N/A	#N/A	#N/A	#N/A	#N/A	#N/A	#N/A	1.7194	0.89448	1.73105	1.97294	1.62354	1.83869	1.72856	2.17741	1.5328	1.90753	1.60939	1.41957	1.62937	1.60854	1.78325	1.30677	1.60194	#N/A	#N/A	#N/A	0.988679	#N/A	#N/A	#N/A	#N/A	#N/A	#N/A	#N/A	#N/A	27	ENSG00000134250	NOTCH2	protein_coding	notch receptor 2 [Source:HGNC Symbol;Acc:HGNC:7882]
#253645	#N/A	#N/A	2.17635	#N/A	0.1803	#N/A	0.140673	0.193245	#N/A	0.200925	0.146241	0.11706	#N/A	#N/A	#N/A	#N/A	#N/A	0.253729	0.172988	#N/A	#N/A	#N/A	0.115984	#N/A	#N/A	0.119047	#N/A	#N/A	0.0823489	#N/A	#N/A	#N/A	#N/A	#N/A	0.214895	#N/A	0.252712	0.238457	1.27503	1.04381	5.62051	0.229735	6.42135	0.237611	0.23213	0.219183	0.481246	0.365304	#N/A	1.12237	0.742687	#N/A	#N/A	#N/A	#N/A	#N/A	#N/A	#N/A	#N/A	#N/A	#N/A	#N/A	#N/A	27	ENSG00000253645		lncRNA	novel transcript
SLC25A20	#N/A	#N/A	1.93809	1.22226	0.257223	0.181409	0.126704	0.577858	#N/A	#N/A	#N/A	#N/A	0.736796	1.8864	0.61951	0.89819	0.196886	#N/A	#N/A	#N/A	0.138333	0.156536	#N/A	0.139419	#N/A	#N/A	0.259477	#N/A	#N/A	0.0344104	#N/A	0.105065	0.516116	#N/A	#N/A	#N/A	#N/A	#N/A	#N/A	#N/A	#N/A	#N/A	#N/A	#N/A	#N/A	#N/A	#N/A	#N/A	#N/A	#N/A	#N/A	1.26036	0.698942	0.190214	0.127527	0.141803	0.0985626	0.116842	0.134257	0.13227	#N/A	#N/A	#N/A	27	ENSG00000178537	SLC25A20	protein_coding	solute carrier family 25 member 20 [Source:HGNC Symbol;Acc:HGNC:1421]
ABAT	#N/A	#N/A	#N/A	1.26173	0.764423	0.392388	#N/A	0.993388	#N/A	#N/A	#N/A	#N/A	1.18536	#N/A	#N/A	0.989284	#N/A	0.904337	#N/A	#N/A	#N/A	#N/A	#N/A	#N/A	#N/A	#N/A	#N/A	#N/A	#N/A	#N/A	#N/A	#N/A	#N/A	#N/A	1.23269	#N/A	0.943793	1.27377	1.10305	1.03666	1.34031	1.39178	1.19724	1.37092	0.9328	1.25101	1.0861	1.51643	0.444437	1.18083	1.56901	1.06836	#N/A	0.35343	0.274504	#N/A	0.150204	#N/A	#N/A	#N/A	#N/A	#N/A	#N/A	27	ENSG00000183044	ABAT	protein_coding	4-aminobutyrate aminotransferase [Source:HGNC Symbol;Acc:HGNC:23]
EPG5	#N/A	#N/A	0.940179	#N/A	1.34634	1.04782	1.25834	0.936742	1.24296	#N/A	1.01817	#N/A	0.980324	0.950091	0.913855	1.23454	1.24561	#N/A	1.29699	0.748878	#N/A	1.55459	0.749049	1.43035	1.30283	#N/A	0.842681	#N/A	#N/A	#N/A	0.788914	#N/A	0.859331	1.39973	#N/A	#N/A	#N/A	#N/A	#N/A	#N/A	#N/A	0.678203	#N/A	#N/A	#N/A	#N/A	#N/A	#N/A	#N/A	#N/A	#N/A	#N/A	0.729091	#N/A	1.58594	1.12052	#N/A	1.18508	#N/A	#N/A	#N/A	#N/A	#N/A	27	ENSG00000152223	EPG5	protein_coding	ectopic P-granules 5 autophagy tethering factor [Source:HGNC Symbol;Acc:HGNC:29331]
RNF24	#N/A	#N/A	#N/A	1.25253	1.42222	#N/A	#N/A	1.11172	0.631606	1.80304	0.361547	#N/A	#N/A	#N/A	#N/A	#N/A	#N/A	#N/A	#N/A	#N/A	#N/A	#N/A	#N/A	#N/A	#N/A	1.408	#N/A	#N/A	#N/A	#N/A	1.1176	0.511276	1.35098	1.13007	3.93687	0.49649	3.76853	3.65353	3.51859	3.63935	3.79816	4.39901	3.37641	2.84865	3.66324	3.2803	3.04718	3.34371	#N/A	3.05995	3.76452	#N/A	#N/A	#N/A	#N/A	#N/A	#N/A	#N/A	#N/A	#N/A	#N/A	#N/A	#N/A	27	ENSG00000101236	RNF24	protein_coding	ring finger protein 24 [Source:HGNC Symbol;Acc:HGNC:13779]
MSL3	#N/A	#N/A	1.87188	#N/A	0.242817	#N/A	0.152684	#N/A	0.156731	#N/A	#N/A	#N/A	1.47378	#N/A	#N/A	#N/A	#N/A	0.757842	#N/A	#N/A	#N/A	#N/A	#N/A	#N/A	#N/A	#N/A	#N/A	#N/A	#N/A	#N/A	1.21085	#N/A	0.669911	#N/A	#N/A	#N/A	2.21286	1.19984	1.59088	1.44189	1.0519	1.40272	1.42482	1.57283	1.50201	0.834178	1.16802	1.28066	0.246091	1.79624	#N/A	1.54909	#N/A	0.344403	0.263424	0.249999	0.119202	#N/A	#N/A	#N/A	#N/A	#N/A	#N/A	27	ENSG00000005302	MSL3	protein_coding	MSL complex subunit 3 [Source:HGNC Symbol;Acc:HGNC:7370]
ST8SIA1	#N/A	#N/A	0.547658	0.16831	0.153284	0.183691	#N/A	#N/A	0.131203	#N/A	0.154203	#N/A	#N/A	#N/A	#N/A	#N/A	#N/A	#N/A	#N/A	#N/A	#N/A	#N/A	#N/A	#N/A	#N/A	#N/A	0.130517	0.0877426	0.0999614	#N/A	#N/A	#N/A	#N/A	#N/A	0.41419	0.0584607	3.9148	0.816815	4.23555	3.14225	6.14695	0.38966	6.51076	0.197103	0.202227	0.225035	5.67392	3.71279	#N/A	4.46281	4.1358	#N/A	0.582862	#N/A	0.150963	#N/A	#N/A	#N/A	#N/A	#N/A	#N/A	#N/A	#N/A	27	ENSG00000111728	ST8SIA1	protein_coding	ST8 alpha-N-acetyl-neuraminide alpha-2,8-sialyltransferase 1 [Source:HGNC Symbol;Acc:HGNC:10869]
ERMP1	#N/A	#N/A	1.98221	1.1128	2.06925	0.947904	1.22705	#N/A	0.921005	#N/A	0.625034	#N/A	1.19397	#N/A	0.931783	#N/A	0.961954	#N/A	#N/A	0.399987	0.58136	0.828927	#N/A	0.88163	1.01416	#N/A	1.31867	0.842363	0.772968	#N/A	#N/A	#N/A	0.935065	#N/A	#N/A	#N/A	#N/A	#N/A	#N/A	#N/A	#N/A	#N/A	#N/A	#N/A	#N/A	#N/A	#N/A	#N/A	#N/A	#N/A	#N/A	1.21535	1.06139	0.992032	1.02958	1.03522	0.302304	0.625891	1.28175	#N/A	#N/A	#N/A	#N/A	27	ENSG00000099219	ERMP1	protein_coding	endoplasmic reticulum metallopeptidase 1 [Source:HGNC Symbol;Acc:HGNC:23703]
RNASET2	#N/A	#N/A	#N/A	0.245854	0.104631	#N/A	#N/A	#N/A	0.0960622	0.88422	0.131346	#N/A	#N/A	#N/A	0.694104	#N/A	#N/A	0.134309	#N/A	#N/A	0.142056	0.16343	0.488634	0.0839499	#N/A	#N/A	#N/A	#N/A	#N/A	#N/A	#N/A	#N/A	#N/A	#N/A	1.24744	#N/A	0.926742	1.12605	1.88555	1.53473	1.11882	#N/A	1.59829	0.8749	1.25251	#N/A	1.01058	1.4963	0.138877	1.72746	1.26642	#N/A	0.287365	#N/A	#N/A	#N/A	#N/A	#N/A	0.104463	#N/A	#N/A	#N/A	#N/A	27	ENSG00000026297	RNASET2	protein_coding	ribonuclease T2 [Source:HGNC Symbol;Acc:HGNC:21686]
MFSD6	#N/A	#N/A	#N/A	#N/A	#N/A	#N/A	#N/A	#N/A	#N/A	1.36993	#N/A	#N/A	#N/A	0.829547	1.82357	0.855408	#N/A	1.23654	#N/A	#N/A	0.668902	#N/A	1.0982	1.27431	#N/A	#N/A	1.12251	#N/A	#N/A	#N/A	#N/A	#N/A	#N/A	#N/A	5.36102	0.239236	4.74319	5.46743	5.17429	4.81	6.41274	5.92378	5.29483	4.82992	4.44034	4.93312	4.8251	5.20101	1.14728	4.51849	6.26232	#N/A	#N/A	#N/A	#N/A	#N/A	#N/A	#N/A	#N/A	#N/A	0.923994	#N/A	#N/A	27	ENSG00000151690	MFSD6	protein_coding	major facilitator superfamily domain containing 6 [Source:HGNC Symbol;Acc:HGNC:24711]
SAP30L-AS1	#N/A	#N/A	#N/A	#N/A	#N/A	#N/A	#N/A	#N/A	#N/A	1.68182	#N/A	0.290295	1.18583	#N/A	#N/A	#N/A	#N/A	#N/A	#N/A	#N/A	#N/A	#N/A	#N/A	#N/A	#N/A	#N/A	#N/A	#N/A	0.753653	#N/A	0.883382	#N/A	#N/A	0.657994	1.89534	0.243725	1.6516	1.58204	1.70989	1.91699	1.82229	1.47891	1.65645	1.87138	1.46842	1.61181	1.72053	1.9959	0.60402	1.7585	1.68624	1.3295	1.66254	#N/A	1.07652	#N/A	#N/A	#N/A	#N/A	#N/A	0.701536	#N/A	#N/A	27	ENSG00000245275	SAP30L-AS1	lncRNA	SAP30L antisense RNA 1 (head to head) [Source:HGNC Symbol;Acc:HGNC:26760]
EML2	#N/A	#N/A	#N/A	0.902727	#N/A	#N/A	#N/A	#N/A	#N/A	1.74664	0.13362	#N/A	#N/A	1.13101	1.40672	#N/A	#N/A	0.793686	#N/A	#N/A	#N/A	#N/A	1.17754	#N/A	#N/A	0.542249	1.71754	#N/A	0.182965	#N/A	#N/A	#N/A	0.866257	#N/A	2.57803	0.216953	2.32956	2.26743	2.82337	1.56191	1.80439	1.13592	3.33519	2.53433	3.26945	0.748442	2.69456	2.2505	#N/A	3.6291	1.74226	#N/A	#N/A	#N/A	#N/A	#N/A	#N/A	#N/A	#N/A	#N/A	#N/A	#N/A	#N/A	27	ENSG00000125746	EML2	protein_coding	EMAP like 2 [Source:HGNC Symbol;Acc:HGNC:18035]
LINC01237#233806	#N/A	#N/A	1.00022	0.0707775	0.137948	0.170086	#N/A	#N/A	#N/A	0.364288	#N/A	0.100129	#N/A	#N/A	#N/A	#N/A	#N/A	#N/A	#N/A	#N/A	#N/A	#N/A	#N/A	#N/A	#N/A	#N/A	#N/A	#N/A	#N/A	#N/A	#N/A	#N/A	#N/A	#N/A	1.0505	0.0562543	0.327148	0.174097	3.86604	1.61598	5.66312	0.335679	0.294101	0.199836	0.190895	0.183344	1.47063	0.182957	0.161333	0.326291	0.743017	1.91833	#N/A	#N/A	0.142477	0.126176	#N/A	0.0790634	#N/A	#N/A	#N/A	#N/A	#N/A	27	ENSG00000233806	LINC01237	lncRNA	long intergenic non-protein coding RNA 1237 [Source:HGNC Symbol;Acc:HGNC:49793]
KLF16	#N/A	#N/A	#N/A	#N/A	#N/A	#N/A	#N/A	#N/A	#N/A	0.143893	#N/A	#N/A	#N/A	0.0971798	#N/A	#N/A	#N/A	0.143683	#N/A	#N/A	#N/A	0.127219	0.153633	0.105205	#N/A	#N/A	#N/A	#N/A	#N/A	#N/A	0.0752592	#N/A	0.123543	0.104892	0.168052	#N/A	0.14982	0.177453	0.16357	0.176352	0.183473	0.169127	0.171693	0.167133	0.162413	0.146705	0.63961	0.171971	#N/A	0.12693	0.170846	#N/A	0.113909	0.0865919	#N/A	#N/A	#N/A	0.092746	#N/A	#N/A	#N/A	#N/A	#N/A	27	ENSG00000129911	KLF16	protein_coding	Kruppel like factor 16 [Source:HGNC Symbol;Acc:HGNC:16857]
CBX4	#N/A	#N/A	#N/A	0.330271	#N/A	#N/A	#N/A	#N/A	#N/A	0.577846	#N/A	#N/A	#N/A	0.772569	0.209321	0.236409	#N/A	#N/A	#N/A	#N/A	#N/A	#N/A	#N/A	#N/A	#N/A	#N/A	#N/A	#N/A	#N/A	#N/A	0.322664	#N/A	0.146232	0.165388	3.33343	0.0547247	3.65662	4.38401	0.962725	3.14017	4.85573	0.458939	5.4693	1.44622	0.188795	0.195218	4.55855	4.21559	0.173224	4.06878	3.92638	1.59919	#N/A	0.144668	#N/A	#N/A	#N/A	#N/A	#N/A	#N/A	#N/A	#N/A	#N/A	27	ENSG00000141582	CBX4	protein_coding	chromobox 4 [Source:HGNC Symbol;Acc:HGNC:1554]
DCAF13	#N/A	#N/A	1.31877	#N/A	0.630448	#N/A	0.187856	#N/A	#N/A	1.31965	0.13482	0.117675	#N/A	#N/A	#N/A	#N/A	0.332566	#N/A	#N/A	#N/A	#N/A	#N/A	#N/A	#N/A	#N/A	#N/A	#N/A	#N/A	0.155443	#N/A	#N/A	#N/A	#N/A	#N/A	0.973925	#N/A	1.31934	1.30392	1.26286	1.16449	1.23326	1.26712	1.3185	1.06917	1.27778	0.8363	1.25268	1.61488	#N/A	1.2584	1.26812	1.06856	1.28953	#N/A	#N/A	0.487493	#N/A	#N/A	#N/A	#N/A	0.489147	#N/A	#N/A	27	ENSG00000164934	DCAF13	protein_coding	DDB1 and CUL4 associated factor 13 [Source:HGNC Symbol;Acc:HGNC:24535]
TM4SF19-AS1	#N/A	#N/A	0.0680968	0.0858317	0.0852585	#N/A	#N/A	#N/A	#N/A	0.0594259	#N/A	#N/A	0.109534	0.057779	#N/A	0.072173	#N/A	#N/A	#N/A	#N/A	#N/A	#N/A	#N/A	#N/A	#N/A	#N/A	#N/A	0.0636955	#N/A	#N/A	0.0604926	#N/A	#N/A	0.0880021	0.304708	0.0458904	0.330271	0.326545	0.570198	0.248935	2.80949	0.0882768	2.58429	#N/A	0.117352	#N/A	0.740066	0.250883	#N/A	0.404191	0.506165	0.0933819	0.116404	#N/A	#N/A	#N/A	#N/A	#N/A	#N/A	#N/A	0.0963267	#N/A	#N/A	27	ENSG00000235897	TM4SF19-AS1	lncRNA	TM4SF19 antisense RNA 1 [Source:HGNC Symbol;Acc:HGNC:41085]
ODF2L	#N/A	#N/A	#N/A	#N/A	#N/A	#N/A	#N/A	#N/A	#N/A	0.890117	#N/A	#N/A	#N/A	#N/A	#N/A	#N/A	#N/A	#N/A	#N/A	#N/A	#N/A	#N/A	#N/A	#N/A	#N/A	#N/A	0.913293	#N/A	1.40689	#N/A	0.71479	#N/A	0.848956	#N/A	1.43011	0.851851	1.79643	1.8242	1.794	2.23803	1.87586	1.62494	1.59516	1.61492	1.78028	1.37974	1.16884	1.49025	1.40709	1.46624	2.18144	1.18281	0.980571	#N/A	1.31083	0.999232	#N/A	#N/A	#N/A	#N/A	1.76415	#N/A	#N/A	27	ENSG00000122417	ODF2L	protein_coding	outer dense fiber of sperm tails 2 like [Source:HGNC Symbol;Acc:HGNC:29225]
HSPA13	#N/A	#N/A	#N/A	#N/A	#N/A	#N/A	#N/A	#N/A	#N/A	0.336656	0.089539	#N/A	#N/A	0.892789	#N/A	0.106824	#N/A	#N/A	0.118876	#N/A	#N/A	#N/A	0.0864519	0.100316	0.0776685	#N/A	#N/A	#N/A	#N/A	#N/A	#N/A	#N/A	0.0343595	0.109098	1.51192	0.0314933	2.09694	1.40567	2.4512	0.849317	1.87911	0.322393	2.53146	0.417285	0.441258	0.116055	2.21493	1.82997	#N/A	0.882949	1.33852	#N/A	#N/A	#N/A	#N/A	0.0710609	#N/A	#N/A	#N/A	#N/A	#N/A	#N/A	#N/A	27	ENSG00000155304	HSPA13	protein_coding	heat shock protein family A (Hsp70) member 13 [Source:HGNC Symbol;Acc:HGNC:11375]
RNPEPL1	#N/A	#N/A	#N/A	#N/A	#N/A	#N/A	#N/A	#N/A	#N/A	0.306469	#N/A	#N/A	#N/A	1.56047	0.483466	0.134334	0.0728238	#N/A	0.132556	#N/A	#N/A	#N/A	0.220623	0.129181	#N/A	#N/A	0.205948	#N/A	#N/A	#N/A	0.891849	#N/A	0.129937	#N/A	0.185981	#N/A	0.212263	0.187076	0.181614	1.25419	0.24095	0.196548	0.213385	0.188664	0.199444	0.155215	0.181476	0.201233	0.152793	0.212089	0.215782	#N/A	#N/A	#N/A	#N/A	#N/A	#N/A	#N/A	#N/A	#N/A	#N/A	#N/A	#N/A	27	ENSG00000142327	RNPEPL1	protein_coding	arginyl aminopeptidase like 1 [Source:HGNC Symbol;Acc:HGNC:10079]
C21orf91	#N/A	#N/A	#N/A	#N/A	#N/A	#N/A	#N/A	#N/A	#N/A	1.23499	#N/A	#N/A	#N/A	0.896558	#N/A	0.899096	#N/A	#N/A	0.128978	#N/A	#N/A	0.137362	0.647041	0.151872	#N/A	#N/A	0.427599	0.0982063	#N/A	#N/A	1.19831	0.149604	#N/A	#N/A	1.71237	#N/A	2.58873	1.89962	2.39123	1.64023	1.67386	1.2143	2.22021	1.9863	1.92306	0.371217	2.08052	2.00459	0.330474	2.3814	1.67544	#N/A	#N/A	#N/A	#N/A	#N/A	#N/A	#N/A	#N/A	#N/A	#N/A	#N/A	#N/A	27	ENSG00000154642	C21orf91	protein_coding	chromosome 21 open reading frame 91 [Source:HGNC Symbol;Acc:HGNC:16459]
CDK11A	#N/A	#N/A	#N/A	#N/A	#N/A	#N/A	#N/A	#N/A	#N/A	1.05179	0.528828	#N/A	#N/A	0.968509	#N/A	#N/A	1.52896	#N/A	#N/A	#N/A	#N/A	1.22824	1.15873	0.986982	1.43564	#N/A	#N/A	#N/A	#N/A	#N/A	#N/A	#N/A	#N/A	1.45758	1.08606	#N/A	1.11506	1.30757	0.809392	1.00851	1.10988	1.52455	0.903994	1.14454	1.45154	1.29488	0.928993	1.20884	1.65179	0.870903	1.04318	#N/A	#N/A	1.33695	#N/A	#N/A	0.258162	#N/A	#N/A	#N/A	#N/A	#N/A	#N/A	27	ENSG00000008128	CDK11A	protein_coding	cyclin dependent kinase 11A [Source:HGNC Symbol;Acc:HGNC:1730]
ELOVL5	#N/A	#N/A	#N/A	#N/A	#N/A	#N/A	#N/A	#N/A	#N/A	0.872213	#N/A	#N/A	#N/A	1.01148	0.944157	#N/A	#N/A	2.31026	#N/A	#N/A	#N/A	#N/A	1.30907	1.06452	#N/A	#N/A	1.02374	1.06076	#N/A	#N/A	0.667532	#N/A	1.03322	#N/A	7.62937	0.108687	7.92152	0.344108	6.42365	6.98448	11.3729	6.56911	9.11778	6.15937	0.328456	0.269411	6.94684	8.96141	1.92379	7.95737	8.70307	#N/A	#N/A	#N/A	#N/A	#N/A	#N/A	#N/A	#N/A	#N/A	#N/A	#N/A	#N/A	27	ENSG00000012660	ELOVL5	protein_coding	ELOVL fatty acid elongase 5 [Source:HGNC Symbol;Acc:HGNC:21308]
IRF8	#N/A	#N/A	0.161029	#N/A	0.134316	#N/A	#N/A	#N/A	#N/A	0.109882	#N/A	#N/A	#N/A	0.154952	0.157043	#N/A	#N/A	0.145531	#N/A	#N/A	#N/A	#N/A	#N/A	#N/A	#N/A	#N/A	#N/A	#N/A	#N/A	#N/A	0.142529	#N/A	0.135464	#N/A	0.176884	0.0503009	0.176591	0.179837	0.175923	0.167999	0.198458	0.164992	0.147864	0.152811	0.159765	0.149095	0.156259	0.15487	0.135116	0.138291	0.182874	0.130577	#N/A	#N/A	0.138349	#N/A	#N/A	#N/A	#N/A	#N/A	#N/A	#N/A	#N/A	27	ENSG00000140968	IRF8	protein_coding	interferon regulatory factor 8 [Source:HGNC Symbol;Acc:HGNC:5358]
DDX39A	#N/A	#N/A	#N/A	0.499769	#N/A	#N/A	#N/A	#N/A	#N/A	0.966454	0.0714899	#N/A	#N/A	1.06604	#N/A	#N/A	#N/A	0.185946	#N/A	#N/A	0.101035	#N/A	0.531134	0.0982739	#N/A	0.107657	#N/A	#N/A	#N/A	#N/A	0.979375	#N/A	#N/A	#N/A	2.54724	#N/A	2.5372	2.57159	1.86216	1.84333	2.25231	2.12258	1.8156	1.69752	1.99033	0.440296	2.14342	2.59162	0.134628	2.2945	2.71121	#N/A	#N/A	#N/A	#N/A	0.101422	#N/A	#N/A	#N/A	#N/A	#N/A	#N/A	#N/A	27	ENSG00000123136	DDX39A	protein_coding	DExD-box helicase 39A [Source:HGNC Symbol;Acc:HGNC:17821]
CCDC69	#N/A	#N/A	#N/A	#N/A	#N/A	#N/A	#N/A	#N/A	#N/A	#N/A	0.104627	#N/A	#N/A	0.260368	0.207572	0.242338	0.173789	0.234373	0.17165	0.17719	0.193702	0.179358	0.885424	0.171924	0.126627	#N/A	0.414468	0.105245	#N/A	#N/A	0.217592	0.129191	0.216632	#N/A	#N/A	#N/A	#N/A	#N/A	#N/A	#N/A	#N/A	#N/A	#N/A	#N/A	#N/A	#N/A	#N/A	#N/A	#N/A	#N/A	#N/A	0.254278	0.179044	0.19863	0.228136	0.172939	0.128526	0.124316	#N/A	0.142391	0.145183	#N/A	#N/A	27	ENSG00000198624	CCDC69	protein_coding	coiled-coil domain containing 69 [Source:HGNC Symbol;Acc:HGNC:24487]
ARPC4	#N/A	#N/A	#N/A	#N/A	#N/A	#N/A	#N/A	#N/A	#N/A	#N/A	0.329279	0.169546	1.20539	#N/A	1.10368	#N/A	0.844735	1.34069	0.715533	0.224678	0.793394	#N/A	1.54499	#N/A	#N/A	#N/A	#N/A	#N/A	#N/A	#N/A	1.4051	#N/A	1.17553	#N/A	1.65913	#N/A	1.92872	1.69159	1.23487	1.3808	1.46857	1.61378	1.37429	1.57636	1.2368	#N/A	1.55285	1.69689	0.435715	1.57558	1.27991	#N/A	#N/A	#N/A	#N/A	#N/A	#N/A	#N/A	#N/A	#N/A	#N/A	#N/A	#N/A	27	ENSG00000241553	ARPC4	protein_coding	actin related protein 2/3 complex subunit 4 [Source:HGNC Symbol;Acc:HGNC:707]
RPTOR	#N/A	#N/A	0.699454	0.998733	1.35694	1.28518	1.1672	#N/A	#N/A	#N/A	1.23732	#N/A	0.819121	0.914612	0.644976	0.717272	#N/A	0.863133	1.11565	1.65229	1.69505	0.881479	#N/A	1.34914	1.08883	#N/A	#N/A	1.07108	#N/A	1.42881	0.579481	#N/A	#N/A	#N/A	#N/A	#N/A	#N/A	#N/A	#N/A	#N/A	#N/A	#N/A	#N/A	#N/A	#N/A	#N/A	#N/A	#N/A	0.918006	#N/A	#N/A	#N/A	0.796684	0.884836	1.06625	#N/A	0.957279	1.33845	#N/A	1.05551	#N/A	#N/A	#N/A	27	ENSG00000141564	RPTOR	protein_coding	regulatory associated protein of MTOR complex 1 [Source:HGNC Symbol;Acc:HGNC:30287]
EZH2	#N/A	#N/A	#N/A	#N/A	#N/A	#N/A	#N/A	#N/A	#N/A	#N/A	#N/A	0.143884	#N/A	2.48838	1.53023	0.861994	0.391103	0.629973	0.189681	#N/A	#N/A	0.282877	1.30852	0.192972	0.209594	#N/A	0.838383	#N/A	#N/A	#N/A	2.13826	#N/A	1.08196	0.950534	#N/A	#N/A	#N/A	#N/A	#N/A	#N/A	#N/A	1.19605	#N/A	#N/A	#N/A	#N/A	0.753718	#N/A	#N/A	#N/A	1.03513	2.17231	2.08605	0.365278	0.217025	0.155731	0.128418	#N/A	0.308012	0.15633	0.533696	#N/A	#N/A	27	ENSG00000106462	EZH2	protein_coding	enhancer of zeste 2 polycomb repressive complex 2 subunit [Source:HGNC Symbol;Acc:HGNC:3527]
LINC01943	#N/A	#N/A	0.135718	#N/A	#N/A	0.136277	0.104148	#N/A	#N/A	#N/A	#N/A	#N/A	#N/A	0.598105	#N/A	0.125099	0.106595	#N/A	0.119583	#N/A	#N/A	#N/A	#N/A	#N/A	#N/A	#N/A	0.111437	0.0828738	0.0689487	#N/A	0.0909774	#N/A	0.122589	#N/A	0.444038	#N/A	0.30434	1.28122	2.2493	1.44973	3.10749	0.127713	3.41401	0.110691	0.136399	0.113467	0.59899	1.05505	#N/A	0.160815	0.405606	#N/A	#N/A	#N/A	#N/A	#N/A	#N/A	#N/A	#N/A	#N/A	#N/A	#N/A	#N/A	27	ENSG00000280721	LINC01943	lncRNA	long intergenic non-protein coding RNA 1943 [Source:HGNC Symbol;Acc:HGNC:52767]
BANK1	#N/A	#N/A	0.0206909	#N/A	#N/A	0.108546	#N/A	#N/A	#N/A	#N/A	#N/A	#N/A	#N/A	0.305782	0.0709835	0.110031	#N/A	0.107407	#N/A	#N/A	#N/A	0.0910872	#N/A	#N/A	#N/A	#N/A	#N/A	#N/A	#N/A	#N/A	0.129482	#N/A	#N/A	#N/A	0.446034	0.0128117	0.609877	0.747276	0.504463	0.49107	1.6828	0.0410164	#N/A	0.115138	0.0406623	0.0817026	0.886944	0.78361	#N/A	0.390348	0.490726	0.209938	0.0594301	#N/A	0.108227	#N/A	0.0443508	#N/A	#N/A	#N/A	#N/A	#N/A	#N/A	27	ENSG00000153064	BANK1	protein_coding	B cell scaffold protein with ankyrin repeats 1 [Source:HGNC Symbol;Acc:HGNC:18233]
#235237	#N/A	#N/A	0.0759435	0.104887	#N/A	#N/A	#N/A	#N/A	#N/A	#N/A	#N/A	#N/A	#N/A	0.132628	0.121713	0.119214	#N/A	0.111766	#N/A	#N/A	#N/A	#N/A	#N/A	#N/A	#N/A	#N/A	#N/A	#N/A	0.0525461	#N/A	0.128579	#N/A	0.10416	#N/A	0.0987701	#N/A	0.112792	0.149389	0.103131	0.168546	2.89017	0.11368	3.14824	0.0899356	0.122216	0.115673	0.114544	0.0883803	#N/A	0.11465	0.199721	0.133844	0.11449	#N/A	#N/A	#N/A	#N/A	#N/A	#N/A	#N/A	#N/A	0.0116564	#N/A	27	ENSG00000235237		lncRNA	novel transcript
SH2B3	#N/A	#N/A	#N/A	#N/A	#N/A	#N/A	#N/A	#N/A	#N/A	#N/A	#N/A	#N/A	#N/A	0.960976	1.39393	1.21197	#N/A	1.01244	#N/A	0.208443	#N/A	0.619239	1.05316	0.58801	#N/A	#N/A	#N/A	#N/A	#N/A	#N/A	1.95265	0.154427	0.907481	0.415931	1.50068	#N/A	1.45428	1.86545	1.66614	1.61448	1.44305	1.53836	1.71729	1.82504	1.3677	1.05919	1.64275	1.64095	#N/A	2.31566	1.54177	#N/A	#N/A	#N/A	#N/A	#N/A	#N/A	#N/A	#N/A	#N/A	#N/A	#N/A	#N/A	27	ENSG00000111252	SH2B3	protein_coding	SH2B adaptor protein 3 [Source:HGNC Symbol;Acc:HGNC:29605]
DENND3	#N/A	#N/A	#N/A	#N/A	#N/A	#N/A	#N/A	#N/A	#N/A	#N/A	#N/A	#N/A	#N/A	2.01855	#N/A	1.31937	0.550201	1.27626	0.159898	#N/A	#N/A	0.318848	1.37559	#N/A	#N/A	#N/A	#N/A	#N/A	#N/A	#N/A	1.98528	#N/A	0.502997	0.183798	0.275071	0.0826894	4.48789	0.274491	4.33597	5.89577	7.95948	0.25293	6.18909	4.00586	2.12712	0.222997	5.25858	5.95228	0.225431	5.54499	6.40205	#N/A	#N/A	#N/A	#N/A	#N/A	#N/A	#N/A	#N/A	#N/A	#N/A	#N/A	#N/A	27	ENSG00000105339	DENND3	protein_coding	DENN domain containing 3 [Source:HGNC Symbol;Acc:HGNC:29134]
MAP4K2	#N/A	#N/A	#N/A	#N/A	#N/A	#N/A	#N/A	#N/A	#N/A	#N/A	#N/A	#N/A	#N/A	1.9755	0.472157	#N/A	#N/A	0.145413	0.141112	0.144873	0.150751	0.10248	#N/A	#N/A	#N/A	#N/A	#N/A	#N/A	#N/A	#N/A	1.67403	#N/A	0.184477	0.144898	2.30968	0.0437198	2.09043	2.32745	2.4344	2.10491	2.48213	1.72914	2.12694	1.85373	1.03764	0.407247	2.01238	2.66762	#N/A	2.83788	2.65036	#N/A	#N/A	#N/A	#N/A	#N/A	#N/A	#N/A	#N/A	#N/A	0.149	#N/A	#N/A	27	ENSG00000168067	MAP4K2	protein_coding	mitogen-activated protein kinase kinase kinase kinase 2 [Source:HGNC Symbol;Acc:HGNC:6864]
UPP1	#N/A	#N/A	#N/A	#N/A	#N/A	#N/A	#N/A	#N/A	#N/A	#N/A	#N/A	#N/A	#N/A	4.95	3.99635	0.581698	0.248906	0.286577	0.280234	0.201222	0.222063	0.268561	1.30711	0.198333	0.151074	#N/A	1.3551	0.32468	#N/A	#N/A	2.95548	#N/A	1.45664	0.342673	#N/A	#N/A	#N/A	#N/A	0.802679	#N/A	#N/A	#N/A	#N/A	1.04377	1.00377	#N/A	#N/A	#N/A	#N/A	1.10816	#N/A	3.10967	2.95781	#N/A	0.757176	0.602338	0.139894	#N/A	#N/A	0.152833	#N/A	#N/A	#N/A	27	ENSG00000183696	UPP1	protein_coding	uridine phosphorylase 1 [Source:HGNC Symbol;Acc:HGNC:12576]
HDAC1	#N/A	#N/A	#N/A	#N/A	#N/A	#N/A	#N/A	#N/A	#N/A	#N/A	#N/A	#N/A	#N/A	5.44542	4.01536	2.80325	0.346838	0.329342	#N/A	0.20386	0.224605	0.32493	2.02771	0.221681	#N/A	0.668545	#N/A	#N/A	#N/A	#N/A	#N/A	#N/A	0.974838	#N/A	0.967108	#N/A	0.978853	1.19506	0.956609	0.930518	1.02065	#N/A	1.04526	1.21092	1.64819	1.00153	1.00925	1.03448	0.879321	1.30369	1.25279	#N/A	#N/A	#N/A	#N/A	#N/A	#N/A	#N/A	#N/A	#N/A	#N/A	#N/A	#N/A	27	ENSG00000116478	HDAC1	protein_coding	histone deacetylase 1 [Source:HGNC Symbol;Acc:HGNC:4852]
VSIR	#N/A	#N/A	#N/A	#N/A	#N/A	#N/A	#N/A	#N/A	#N/A	#N/A	#N/A	#N/A	#N/A	3.0889	#N/A	1.60969	#N/A	1.99481	#N/A	#N/A	#N/A	0.679991	1.73265	0.68222	#N/A	#N/A	#N/A	#N/A	#N/A	#N/A	#N/A	#N/A	#N/A	#N/A	4.38044	0.347222	4.40321	5.16783	4.72547	4.51831	4.86308	4.02712	5.47625	4.18472	5.36797	3.27912	4.16629	4.69742	2.80219	4.31205	5.58346	1.94644	#N/A	#N/A	2.27117	1.16248	#N/A	#N/A	#N/A	#N/A	1.86181	#N/A	#N/A	27	ENSG00000107738	VSIR	protein_coding	V-set immunoregulatory receptor [Source:HGNC Symbol;Acc:HGNC:30085]
ABR#159842	#N/A	#N/A	#N/A	#N/A	#N/A	#N/A	#N/A	#N/A	#N/A	#N/A	#N/A	#N/A	#N/A	#N/A	#N/A	#N/A	1.73065	0.735792	#N/A	#N/A	#N/A	#N/A	0.999237	1.03978	#N/A	#N/A	#N/A	#N/A	#N/A	#N/A	0.722107	#N/A	#N/A	1.06737	1.48475	1.02476	1.56108	1.81777	2.81422	1.58673	1.60996	1.3129	3.56007	2.51207	3.40532	1.74509	3.05461	2.6913	1.34029	3.78424	1.7315	0.898692	#N/A	#N/A	1.30877	1.73276	#N/A	#N/A	#N/A	#N/A	1.10558	#N/A	#N/A	27	ENSG00000159842	ABR	protein_coding	ABR activator of RhoGEF and GTPase [Source:HGNC Symbol;Acc:HGNC:81]
ID1	#N/A	#N/A	#N/A	#N/A	#N/A	#N/A	#N/A	#N/A	#N/A	#N/A	#N/A	#N/A	#N/A	0.134949	0.118363	0.143345	0.107845	0.15087	0.118676	#N/A	0.119692	#N/A	#N/A	0.101772	#N/A	#N/A	#N/A	#N/A	#N/A	#N/A	0.159385	#N/A	0.133622	#N/A	0.181496	0.0515327	0.170657	0.179558	1.32693	0.128852	0.193527	0.165828	0.185107	0.144787	0.164404	0.153602	0.159531	0.175656	#N/A	0.275791	0.165418	0.717318	#N/A	#N/A	#N/A	#N/A	#N/A	#N/A	#N/A	#N/A	#N/A	#N/A	#N/A	27	ENSG00000125968	ID1	protein_coding	inhibitor of DNA binding 1, HLH protein [Source:HGNC Symbol;Acc:HGNC:5360]
HEG1	1.05087	2.54043	#N/A	#N/A	#N/A	#N/A	#N/A	#N/A	#N/A	#N/A	#N/A	#N/A	#N/A	#N/A	#N/A	#N/A	#N/A	#N/A	#N/A	#N/A	#N/A	#N/A	#N/A	#N/A	#N/A	1.44788	1.77749	1.32634	1.00085	#N/A	#N/A	#N/A	#N/A	#N/A	2.93626	1.19634	2.62595	2.65202	2.94923	2.60498	2.66068	2.46839	3.16553	3.24716	3.59334	1.92265	2.91123	2.70082	1.07819	3.32855	2.34754	0.882072	0.758206	#N/A	#N/A	#N/A	#N/A	#N/A	#N/A	#N/A	1.40271	#N/A	#N/A	26	ENSG00000173706	HEG1	protein_coding	heart development protein with EGF like domains 1 [Source:HGNC Symbol;Acc:HGNC:29227]
TMOD3	1.5602	#N/A	#N/A	#N/A	#N/A	#N/A	#N/A	#N/A	#N/A	0.855477	#N/A	#N/A	#N/A	0.649355	#N/A	#N/A	#N/A	0.984072	#N/A	#N/A	#N/A	1.06241	1.21311	1.18067	1.03788	#N/A	#N/A	#N/A	#N/A	#N/A	0.693448	#N/A	1.07865	#N/A	1.67241	#N/A	1.87549	1.61068	1.50085	1.62796	1.59322	2.15696	1.51498	1.53458	2.17756	1.84237	1.39662	1.72044	1.15611	1.53596	1.73679	#N/A	#N/A	#N/A	#N/A	#N/A	#N/A	#N/A	#N/A	#N/A	#N/A	#N/A	#N/A	26	ENSG00000138594	TMOD3	protein_coding	tropomodulin 3 [Source:HGNC Symbol;Acc:HGNC:11873]
#286044	0.0418587	#N/A	0.160839	0.129243	0.130982	0.129274	0.0877409	0.103083	0.0751218	#N/A	#N/A	#N/A	0.134941	0.896934	0.139344	0.0811977	0.0804175	#N/A	#N/A	0.107763	#N/A	#N/A	#N/A	0.0902913	#N/A	#N/A	0.0889823	0.0623698	0.0566124	#N/A	#N/A	#N/A	#N/A	#N/A	#N/A	#N/A	#N/A	#N/A	#N/A	#N/A	#N/A	#N/A	#N/A	0.342448	#N/A	#N/A	#N/A	#N/A	#N/A	#N/A	#N/A	0.68912	0.105209	0.114097	0.146337	0.10643	#N/A	#N/A	0.119102	#N/A	0.0911726	#N/A	#N/A	26	ENSG00000286044		lncRNA	novel transcript
CA6	0.0277292	#N/A	#N/A	#N/A	#N/A	#N/A	#N/A	0.0385315	#N/A	0.000750061	#N/A	#N/A	0.0119229	0.0494529	#N/A	0.0452535	#N/A	0.0419855	#N/A	#N/A	#N/A	#N/A	0.0252474	#N/A	#N/A	#N/A	0.0312539	0.0220063	#N/A	#N/A	0.0184806	#N/A	#N/A	0.0307366	0.0383256	0.0227142	#N/A	0.00950568	#N/A	#N/A	#N/A	0.0204368	0.0104814	0.0147484	0.0238543	0.043089	#N/A	#N/A	0.0210654	#N/A	0.0409701	0.00225288	0.041531	0.0351339	#N/A	#N/A	#N/A	#N/A	#N/A	#N/A	0.0295085	#N/A	#N/A	26	ENSG00000131686	CA6	protein_coding	carbonic anhydrase 6 [Source:HGNC Symbol;Acc:HGNC:1380]
SPTLC2	1.2777	#N/A	#N/A	#N/A	#N/A	#N/A	#N/A	#N/A	#N/A	#N/A	#N/A	#N/A	#N/A	0.980681	#N/A	#N/A	#N/A	#N/A	1.33795	#N/A	2.07577	1.12531	#N/A	#N/A	#N/A	#N/A	#N/A	#N/A	#N/A	#N/A	0.752935	1.28473	1.63563	1.75336	1.59405	#N/A	1.68302	1.70538	1.69256	1.75451	1.65698	1.32233	1.55072	2.06604	1.7099	1.41464	1.55408	1.66714	1.03246	1.80929	1.59818	#N/A	#N/A	#N/A	#N/A	#N/A	#N/A	#N/A	#N/A	#N/A	1.09327	#N/A	#N/A	26	ENSG00000100596	SPTLC2	protein_coding	serine palmitoyltransferase long chain base subunit 2 [Source:HGNC Symbol;Acc:HGNC:11278]
PRKX-AS1	0.0939768	#N/A	#N/A	#N/A	#N/A	#N/A	#N/A	0.209069	#N/A	0.287432	#N/A	#N/A	#N/A	2.76816	0.158673	#N/A	#N/A	#N/A	#N/A	#N/A	0.126079	0.148314	0.144401	#N/A	#N/A	#N/A	#N/A	#N/A	#N/A	#N/A	#N/A	#N/A	#N/A	#N/A	0.221213	0.0560668	0.17408	0.224291	0.215617	0.215684	0.216804	0.207519	0.206959	0.212521	0.203758	0.190917	0.227306	0.219439	#N/A	0.212083	0.216488	#N/A	#N/A	#N/A	#N/A	#N/A	0.109617	#N/A	#N/A	#N/A	0.111168	#N/A	#N/A	26	ENSG00000236188	PRKX-AS1	lncRNA	PRKX antisense RNA 1 [Source:HGNC Symbol;Acc:HGNC:40479]
PLEKHA2	0.55865	#N/A	1.53672	#N/A	1.16001	1.12755	1.82266	2.80804	#N/A	2.59093	1.03836	#N/A	#N/A	#N/A	#N/A	#N/A	#N/A	#N/A	#N/A	#N/A	#N/A	#N/A	0.831723	#N/A	#N/A	#N/A	#N/A	#N/A	#N/A	#N/A	#N/A	#N/A	#N/A	#N/A	5.14199	0.466052	4.18136	5.00817	5.02204	4.66727	4.67488	4.52302	5.43376	4.18799	4.3135	3.47036	4.84287	4.49382	2.39369	4.86656	4.27939	#N/A	#N/A	#N/A	#N/A	#N/A	#N/A	#N/A	#N/A	#N/A	#N/A	#N/A	#N/A	26	ENSG00000169499	PLEKHA2	protein_coding	pleckstrin homology domain containing A2 [Source:HGNC Symbol;Acc:HGNC:14336]
CGAS	0.146547	#N/A	#N/A	#N/A	#N/A	#N/A	#N/A	#N/A	#N/A	2.1711	0.209565	0.195527	#N/A	#N/A	#N/A	#N/A	0.330917	#N/A	0.417365	#N/A	#N/A	#N/A	#N/A	#N/A	#N/A	#N/A	#N/A	#N/A	#N/A	#N/A	1.66923	0.355366	#N/A	0.305698	7.02585	#N/A	1.85049	0.284671	6.22518	5.98227	8.67148	0.252922	6.75631	0.42801	3.99242	0.233411	6.00681	0.287033	0.39774	6.52193	5.93167	#N/A	#N/A	#N/A	0.439948	#N/A	#N/A	#N/A	#N/A	#N/A	#N/A	#N/A	#N/A	26	ENSG00000164430	CGAS	protein_coding	cyclic GMP-AMP synthase [Source:HGNC Symbol;Acc:HGNC:21367]
#267787	0.96321	#N/A	0.698163	#N/A	#N/A	1.34775	#N/A	#N/A	#N/A	1.53472	#N/A	#N/A	1.04872	#N/A	#N/A	#N/A	#N/A	#N/A	#N/A	#N/A	#N/A	#N/A	#N/A	#N/A	#N/A	0.826282	#N/A	#N/A	#N/A	#N/A	#N/A	#N/A	#N/A	#N/A	1.73993	0.626998	1.85509	1.95503	2.46986	2.03208	1.76985	1.60018	2.4164	2.50382	2.78364	1.96637	2.22233	2.15682	2.95077	2.75792	1.79524	0.706354	#N/A	#N/A	1.20854	#N/A	0.662502	#N/A	#N/A	#N/A	#N/A	#N/A	#N/A	26	ENSG00000267787		lncRNA	novel transcript, antisense to ATP8B1
PRDX6-AS1	#N/A	0.645872	3.31501	1.99038	2.10216	1.51488	1.87424	1.56362	2.19138	#N/A	0.753718	#N/A	1.58087	#N/A	0.869014	#N/A	#N/A	#N/A	#N/A	0.891781	1.30657	1.10992	#N/A	1.19062	1.44986	#N/A	1.24128	1.41884	1.55842	#N/A	0.814706	#N/A	#N/A	#N/A	#N/A	#N/A	#N/A	#N/A	#N/A	#N/A	#N/A	#N/A	#N/A	#N/A	#N/A	#N/A	#N/A	#N/A	#N/A	#N/A	#N/A	1.22029	1.16208	1.11315	0.923292	#N/A	0.397988	#N/A	1.63	#N/A	#N/A	#N/A	#N/A	26	ENSG00000203739	PRDX6-AS1	lncRNA	PRDX6 antisense RNA 1 [Source:HGNC Symbol;Acc:HGNC:54870]
AEBP2	#N/A	0.996315	#N/A	1.04384	#N/A	#N/A	#N/A	#N/A	#N/A	0.682421	#N/A	#N/A	#N/A	#N/A	0.713531	#N/A	#N/A	#N/A	#N/A	1.11545	0.81783	0.918596	#N/A	#N/A	#N/A	#N/A	0.816178	0.856124	0.862617	#N/A	#N/A	#N/A	#N/A	#N/A	1.06214	#N/A	0.856491	0.922892	0.946364	1.05662	1.00365	1.13701	0.833973	0.960636	0.768479	#N/A	0.707546	0.991684	#N/A	0.837762	0.804617	#N/A	#N/A	#N/A	#N/A	#N/A	#N/A	#N/A	#N/A	1.33143	0.777803	#N/A	#N/A	26	ENSG00000139154	AEBP2	protein_coding	AE binding protein 2 [Source:HGNC Symbol;Acc:HGNC:24051]
#274265	#N/A	0.85827	7.04707	3.18097	5.94575	0.751631	5.62725	3.77541	2.94003	#N/A	2.82373	0.831748	1.59211	#N/A	#N/A	#N/A	1.05383	#N/A	#N/A	1.1146	#N/A	#N/A	#N/A	1.18024	#N/A	#N/A	1.17781	1.21542	1.10517	#N/A	#N/A	#N/A	#N/A	#N/A	#N/A	#N/A	#N/A	#N/A	#N/A	#N/A	#N/A	#N/A	#N/A	#N/A	#N/A	#N/A	#N/A	#N/A	#N/A	#N/A	#N/A	1.32976	1.00297	#N/A	2.15601	1.42275	0.362571	1.68335	1.8654	0.573412	1.01283	#N/A	#N/A	26	ENSG00000274265		lncRNA	novel transcript
TMEM131L	#N/A	#N/A	2.64663	1.63089	2.35852	4.24301	2.22505	2.08091	1.99081	#N/A	2.22802	1.01107	1.22975	1.76841	#N/A	1.63024	1.43966	1.69034	1.64843	3.30937	1.97479	2.21274	#N/A	2.21241	1.03106	#N/A	1.46621	0.737554	#N/A	1.60884	#N/A	#N/A	#N/A	#N/A	#N/A	#N/A	#N/A	#N/A	#N/A	#N/A	#N/A	#N/A	#N/A	#N/A	#N/A	#N/A	#N/A	#N/A	#N/A	#N/A	#N/A	0.552402	#N/A	#N/A	0.919868	#N/A	#N/A	1.11678	#N/A	#N/A	#N/A	#N/A	#N/A	26	ENSG00000121210	TMEM131L	protein_coding	transmembrane 131 like [Source:HGNC Symbol;Acc:HGNC:29146]
LSP1#130592	#N/A	#N/A	0.201899	0.344618	0.16145	0.19434	0.119333	0.438746	0.0981651	1.30379	0.162395	#N/A	#N/A	#N/A	#N/A	#N/A	#N/A	#N/A	#N/A	#N/A	#N/A	#N/A	#N/A	#N/A	#N/A	#N/A	0.396457	#N/A	#N/A	#N/A	#N/A	#N/A	#N/A	#N/A	3.4556	0.0660581	1.94037	2.63407	1.2787	3.27825	4.75185	3.17772	1.14655	1.24269	1.27167	0.646901	0.789152	1.73831	#N/A	1.36744	3.7679	#N/A	#N/A	#N/A	#N/A	#N/A	#N/A	#N/A	#N/A	#N/A	#N/A	#N/A	#N/A	26	ENSG00000130592	LSP1	protein_coding	lymphocyte specific protein 1 [Source:HGNC Symbol;Acc:HGNC:6707]
MPP7	#N/A	#N/A	5.35662	1.59725	0.198803	0.22213	0.179731	2.52148	0.22126	#N/A	#N/A	#N/A	#N/A	0.23256	1.38147	2.70767	#N/A	0.21564	0.141712	0.150489	0.17149	0.195512	#N/A	0.150389	0.121445	#N/A	0.422076	0.228909	#N/A	#N/A	1.99138	#N/A	0.71321	#N/A	#N/A	#N/A	#N/A	#N/A	#N/A	#N/A	#N/A	#N/A	#N/A	#N/A	#N/A	#N/A	#N/A	#N/A	#N/A	#N/A	#N/A	0.936323	#N/A	#N/A	0.228325	0.142841	#N/A	0.0939195	#N/A	0.114108	#N/A	#N/A	#N/A	26	ENSG00000150054	MPP7	protein_coding	MAGUK p55 scaffold protein 7 [Source:HGNC Symbol;Acc:HGNC:26542]
FBXL17	#N/A	#N/A	0.953866	0.721268	1.03767	1.69923	1.2875	0.880983	1.43699	#N/A	1.69009	#N/A	#N/A	#N/A	#N/A	0.48335	#N/A	#N/A	#N/A	1.5431	0.731706	1.31513	#N/A	1.7908	0.830892	#N/A	0.504551	0.567049	#N/A	#N/A	0.829397	#N/A	1.08407	#N/A	#N/A	#N/A	#N/A	#N/A	#N/A	#N/A	#N/A	#N/A	#N/A	#N/A	#N/A	#N/A	#N/A	#N/A	#N/A	#N/A	#N/A	0.703017	#N/A	0.759833	2.01909	1.28955	2.25903	1.68289	0.94241	1.27134	#N/A	#N/A	#N/A	26	ENSG00000145743	FBXL17	protein_coding	F-box and leucine rich repeat protein 17 [Source:HGNC Symbol;Acc:HGNC:13615]
#287625	#N/A	#N/A	1.22376	#N/A	#N/A	0.414987	0.162724	1.76708	#N/A	#N/A	#N/A	#N/A	#N/A	1.09788	1.30894	#N/A	#N/A	#N/A	0.220195	0.126622	#N/A	#N/A	#N/A	0.136672	#N/A	#N/A	0.793481	#N/A	#N/A	#N/A	#N/A	#N/A	#N/A	#N/A	#N/A	#N/A	1.17731	#N/A	0.839317	0.846541	0.884512	#N/A	0.832759	1.08454	0.949761	0.771709	0.835191	0.998526	#N/A	0.848749	1.09772	1.42426	1.09105	#N/A	#N/A	0.271103	#N/A	#N/A	#N/A	0.130991	#N/A	#N/A	#N/A	26	ENSG00000287625		lncRNA	novel transcript
TBC1D14	#N/A	#N/A	1.40693	0.975242	0.59076	0.756405	#N/A	1.65288	0.323737	#N/A	0.286779	#N/A	1.29854	1.55391	1.54406	1.69206	#N/A	1.56797	#N/A	0.180068	0.486178	0.634241	#N/A	0.383746	#N/A	#N/A	#N/A	#N/A	#N/A	#N/A	0.855653	#N/A	0.958769	#N/A	#N/A	#N/A	#N/A	#N/A	#N/A	#N/A	#N/A	#N/A	#N/A	#N/A	#N/A	#N/A	#N/A	#N/A	#N/A	#N/A	#N/A	1.70492	0.89562	1.17708	2.41321	0.50634	0.148676	0.672979	#N/A	#N/A	0.635318	#N/A	#N/A	26	ENSG00000132405	TBC1D14	protein_coding	TBC1 domain family member 14 [Source:HGNC Symbol;Acc:HGNC:29246]
LIPC	#N/A	#N/A	0.15766	0.11423	0.13562	#N/A	#N/A	0.121005	#N/A	0.121343	#N/A	#N/A	#N/A	#N/A	#N/A	0.0973474	#N/A	#N/A	#N/A	#N/A	#N/A	#N/A	#N/A	#N/A	#N/A	#N/A	#N/A	#N/A	0.0684281	#N/A	#N/A	#N/A	#N/A	#N/A	0.101406	#N/A	0.806495	0.120564	0.437925	0.257083	3.46359	0.159507	3.45672	0.143862	0.100919	0.118385	0.523509	0.690825	#N/A	0.306417	0.549787	0.267143	0.112242	#N/A	0.140256	#N/A	#N/A	#N/A	#N/A	#N/A	0.121094	#N/A	#N/A	26	ENSG00000166035	LIPC	protein_coding	lipase C, hepatic type [Source:HGNC Symbol;Acc:HGNC:6619]
