## Supplemental Data Files for "Single-Nucleus to Whole Body Phenotyping Reveals Neuromuscular Impairment and Preserved Exercise Adaptations in Long-Term Pediatric HSCT Survivors >10 years after treatment": Supplemental Data 8 - Muscle_Markers_sub.xlsx (part 328 of 334)

### Sheet: TNKcell (continued)
geneID	Adipocyte	Bcell	Endo_s1	Endo_s3	Endo_s4	Endo_s5	Endo_s6	EndoAct	EndoCyto	EndoEmbMTJ	EndoMyo_s1	EndoMyo_s2	EndoSmooth	Fib_s1	Fib_s2	Fib_s3	Fib_s4	Fib_s5	Fib_s6	Fib_s8	Fib_s9	FibCyto	FibMyo_s1	FibMyo_s2	FibSmoothMuSC	ImmunoMyo	Macrophage_s1	Macrophage_s2	Macrophage_s3	Mast	MuSC_s1	MuSC_s2	MuSCCyto	MuSCMyo	Myo_s1	Myo_s2	Myo_s3	Myo_s4	MyoCyto_s1	MyoCyto_s2	MyoI_s1	MyoI_s2	MyoII_s1	MyoII_s2	MyoII_s3	MyoII_s4	MyoII_s5	MyoII_s6	MyoIINMJ	MyoIIX	MyoMTJ	Smooth_s1	Smooth_s2	Smooth_s3	Smooth_s4	Smooth_s5	Smooth_s6	SmoothCyto	SmoothEndo	SmoothFib	SmoothMyoAdipo	Tcell	TNKcell	Num_diff	ensembl_gene_id	hgnc_symbol	gene_biotype	description
DELEC1	#N/A	#N/A	0.411688	0.151148	0.132227	#N/A	#N/A	0.141931	0.107532	#N/A	#N/A	#N/A	#N/A	#N/A	0.180952	#N/A	#N/A	0.121662	0.0906088	#N/A	#N/A	0.150046	0.156797	#N/A	#N/A	#N/A	#N/A	#N/A	#N/A	#N/A	#N/A	#N/A	0.124662	0.11673	#N/A	0.0556157	1.28526	#N/A	1.38165	1.65716	1.74437	0.365028	1.80175	0.335748	#N/A	0.148349	#N/A	1.48717	#N/A	1.66093	1.59702	#N/A	#N/A	#N/A	0.165561	0.109389	#N/A	#N/A	#N/A	#N/A	#N/A	#N/A	#N/A	26	ENSG00000173077	DELEC1	lncRNA	deleted in esophageal cancer 1 [Source:HGNC Symbol;Acc:HGNC:23658]
ANK3	#N/A	#N/A	5.31899	1.70285	4.37243	1.18962	1.06165	1.25143	#N/A	#N/A	#N/A	#N/A	#N/A	4.39385	2.18382	3.75045	#N/A	0.459576	0.529622	0.207589	0.306277	0.399276	#N/A	0.496229	#N/A	#N/A	0.967515	#N/A	0.616648	#N/A	0.880337	#N/A	#N/A	#N/A	#N/A	#N/A	#N/A	#N/A	#N/A	#N/A	#N/A	#N/A	#N/A	#N/A	#N/A	#N/A	#N/A	#N/A	#N/A	#N/A	#N/A	7.7547	1.3032	#N/A	0.293361	0.479614	0.150765	0.181246	0.559642	0.182103	#N/A	#N/A	#N/A	26	ENSG00000151150	ANK3	protein_coding	ankyrin 3 [Source:HGNC Symbol;Acc:HGNC:494]
ETFB	#N/A	#N/A	0.0320585	0.0402198	0.0369219	0.0373046	0.0272499	0.0230589	#N/A	#N/A	#N/A	#N/A	0.0395299	0.0240215	0.0453042	0.0316127	0.022895	0.0409273	0.0315219	#N/A	#N/A	#N/A	#N/A	0.0265507	#N/A	#N/A	0.027805	0.0188356	0.0184811	#N/A	0.0306774	#N/A	0.0183885	#N/A	#N/A	#N/A	#N/A	#N/A	#N/A	#N/A	#N/A	#N/A	#N/A	0.0293888	#N/A	0.0128581	#N/A	#N/A	0.0372595	0.00552592	#N/A	0.0196492	#N/A	#N/A	0.0370717	#N/A	#N/A	#N/A	#N/A	#N/A	#N/A	0.00403964	#N/A	26	ENSG00000105379	ETFB	protein_coding	electron transfer flavoprotein subunit beta [Source:HGNC Symbol;Acc:HGNC:3482]
MICAL1	#N/A	#N/A	#N/A	1.06407	#N/A	#N/A	0.172435	0.860506	#N/A	2.19245	0.157617	#N/A	0.913657	#N/A	#N/A	#N/A	#N/A	#N/A	#N/A	#N/A	0.263234	#N/A	#N/A	#N/A	#N/A	#N/A	0.376892	#N/A	#N/A	#N/A	#N/A	#N/A	#N/A	#N/A	0.277709	0.0635994	0.496347	0.284671	5.73279	6.28953	8.9323	0.327208	6.58162	0.280871	0.265038	0.265369	6.84731	0.485706	0.22204	0.280182	0.524701	#N/A	#N/A	#N/A	#N/A	#N/A	#N/A	#N/A	#N/A	#N/A	0.681005	#N/A	#N/A	26	ENSG00000135596	MICAL1	protein_coding	microtubule associated monooxygenase, calponin and LIM domain containing 1 [Source:HGNC Symbol;Acc:HGNC:20619]
PRKAG2	#N/A	#N/A	1.70985	1.81269	2.10389	1.90662	#N/A	#N/A	1.14327	0.801201	#N/A	0.915182	#N/A	#N/A	#N/A	#N/A	0.926167	#N/A	#N/A	#N/A	#N/A	#N/A	#N/A	#N/A	#N/A	#N/A	#N/A	#N/A	#N/A	#N/A	#N/A	#N/A	#N/A	#N/A	1.74128	0.937572	1.67837	2.12926	1.99131	1.76912	1.88516	1.21101	2.21378	1.94719	2.21908	1.4475	1.65834	1.93777	1.58881	2.82676	1.84084	#N/A	#N/A	#N/A	#N/A	#N/A	1.05992	#N/A	#N/A	#N/A	#N/A	#N/A	#N/A	26	ENSG00000106617	PRKAG2	protein_coding	protein kinase AMP-activated non-catalytic subunit gamma 2 [Source:HGNC Symbol;Acc:HGNC:9386]
MMS22L	#N/A	#N/A	#N/A	#N/A	1.05993	#N/A	#N/A	#N/A	#N/A	1.65086	#N/A	#N/A	1.10825	#N/A	#N/A	#N/A	0.878854	0.916387	#N/A	#N/A	#N/A	#N/A	0.966027	#N/A	#N/A	#N/A	#N/A	#N/A	#N/A	#N/A	#N/A	#N/A	#N/A	#N/A	1.44164	0.468297	1.20024	1.37967	1.49277	1.54315	1.36387	1.4551	1.37885	1.85108	1.38648	1.23523	1.18597	1.4309	0.939919	1.21641	1.87209	0.929193	#N/A	#N/A	#N/A	#N/A	#N/A	#N/A	1.32687	#N/A	1.23101	#N/A	#N/A	26	ENSG00000146263	MMS22L	protein_coding	MMS22 like, DNA repair protein [Source:HGNC Symbol;Acc:HGNC:21475]
BTG1	#N/A	#N/A	#N/A	#N/A	#N/A	#N/A	#N/A	#N/A	#N/A	1.57532	#N/A	#N/A	#N/A	0.796988	1.57105	1.63071	#N/A	1.20254	#N/A	#N/A	0.937787	#N/A	#N/A	0.372522	#N/A	#N/A	1.61498	#N/A	#N/A	#N/A	#N/A	#N/A	#N/A	1.5329	0.59957	0.170157	6.13924	0.574381	6.24965	5.56148	8.09259	0.521604	7.46837	4.96445	0.323152	0.539473	6.73991	6.90498	0.759596	0.523977	5.53676	#N/A	#N/A	#N/A	#N/A	#N/A	#N/A	#N/A	#N/A	#N/A	#N/A	#N/A	#N/A	26	ENSG00000133639	BTG1	protein_coding	BTG anti-proliferation factor 1 [Source:HGNC Symbol;Acc:HGNC:1130]
ZNF217	#N/A	#N/A	#N/A	#N/A	#N/A	#N/A	#N/A	#N/A	#N/A	1.78196	#N/A	#N/A	#N/A	0.866056	#N/A	#N/A	#N/A	0.492542	0.0826966	#N/A	#N/A	0.117802	#N/A	#N/A	#N/A	#N/A	#N/A	#N/A	#N/A	#N/A	0.903176	0.0817591	0.189482	0.103205	2.11903	#N/A	2.81068	2.67564	3.16501	2.10835	2.0429	1.17495	2.82411	2.76487	0.614132	0.195725	2.9675	2.36975	0.261696	3.1317	2.75293	#N/A	0.705481	#N/A	#N/A	#N/A	#N/A	#N/A	#N/A	#N/A	#N/A	#N/A	#N/A	26	ENSG00000171940	ZNF217	protein_coding	zinc finger protein 217 [Source:HGNC Symbol;Acc:HGNC:13009]
ZNF107	#N/A	#N/A	#N/A	#N/A	#N/A	#N/A	#N/A	#N/A	#N/A	1.67073	#N/A	0.254908	#N/A	#N/A	#N/A	1.01481	0.743153	#N/A	#N/A	#N/A	#N/A	#N/A	#N/A	#N/A	#N/A	#N/A	#N/A	#N/A	#N/A	#N/A	#N/A	#N/A	#N/A	1.27893	1.61818	#N/A	2.43338	2.07254	2.33402	1.97096	2.03112	1.73845	2.36418	2.19246	2.83671	1.42811	2.38657	2.01021	1.07088	2.20314	1.85862	1.4302	1.19188	1.09458	0.721835	0.888194	#N/A	#N/A	#N/A	#N/A	#N/A	#N/A	#N/A	26	ENSG00000196247	ZNF107	protein_coding	zinc finger protein 107 [Source:HGNC Symbol;Acc:HGNC:12887]
IRF3	#N/A	#N/A	#N/A	#N/A	#N/A	#N/A	#N/A	#N/A	#N/A	1.304	0.292346	0.320738	#N/A	0.907528	#N/A	#N/A	#N/A	#N/A	#N/A	#N/A	#N/A	#N/A	1.00019	#N/A	#N/A	#N/A	#N/A	#N/A	#N/A	#N/A	0.69871	0.455017	#N/A	#N/A	2.00385	#N/A	2.42326	2.29219	1.95315	2.14997	2.25323	2.12011	1.97646	2.06343	2.1877	2.23327	1.80591	2.15465	1.02263	2.14839	2.15232	0.737187	0.991532	#N/A	#N/A	1.02496	#N/A	#N/A	#N/A	#N/A	#N/A	#N/A	#N/A	26	ENSG00000126456	IRF3	protein_coding	interferon regulatory factor 3 [Source:HGNC Symbol;Acc:HGNC:6118]
CYBC1	#N/A	#N/A	#N/A	#N/A	#N/A	#N/A	#N/A	#N/A	#N/A	1.04786	#N/A	#N/A	#N/A	0.660022	#N/A	#N/A	#N/A	0.247436	#N/A	#N/A	0.0934269	#N/A	#N/A	#N/A	#N/A	#N/A	#N/A	#N/A	#N/A	#N/A	0.988257	#N/A	0.247148	#N/A	0.155094	#N/A	0.17125	0.80839	0.205147	0.162942	4.77468	0.28826	4.5421	0.250004	0.15085	0.154248	0.245373	0.155854	0.0876104	3.19222	4.15421	1.20772	0.258486	0.0697614	#N/A	#N/A	#N/A	#N/A	#N/A	#N/A	0.0819146	#N/A	#N/A	26	ENSG00000178927	CYBC1	protein_coding	cytochrome b-245 chaperone 1 [Source:HGNC Symbol;Acc:HGNC:28672]
IRF9#213928	#N/A	#N/A	#N/A	#N/A	#N/A	#N/A	#N/A	#N/A	#N/A	1.35686	#N/A	#N/A	#N/A	0.929804	#N/A	#N/A	#N/A	0.766525	#N/A	#N/A	#N/A	#N/A	#N/A	0.15399	#N/A	#N/A	#N/A	#N/A	#N/A	#N/A	1.17997	#N/A	0.959475	#N/A	3.24938	0.0829713	3.10439	3.23933	3.14884	2.97342	3.35624	3.96782	2.89705	2.82843	2.27916	0.623762	3.17729	3.70044	0.335398	2.73775	3.4448	1.03856	0.945337	#N/A	#N/A	#N/A	#N/A	#N/A	#N/A	#N/A	0.484461	#N/A	#N/A	26	ENSG00000213928	IRF9	protein_coding	interferon regulatory factor 9 [Source:HGNC Symbol;Acc:HGNC:6131]
EDEM2	#N/A	#N/A	#N/A	#N/A	#N/A	1.02672	#N/A	#N/A	#N/A	1.58186	#N/A	#N/A	#N/A	#N/A	#N/A	#N/A	#N/A	#N/A	#N/A	#N/A	#N/A	0.434188	1.32472	0.277302	#N/A	0.30398	#N/A	#N/A	#N/A	#N/A	1.06831	#N/A	0.965952	#N/A	2.59322	#N/A	2.47004	2.36664	2.13455	2.27536	2.51242	2.62627	2.3409	3.1696	2.49661	0.830146	2.58675	2.61461	0.52448	2.97006	2.45589	#N/A	1.12455	#N/A	#N/A	0.569779	#N/A	#N/A	#N/A	#N/A	#N/A	#N/A	#N/A	26	ENSG00000088298	EDEM2	protein_coding	ER degradation enhancing alpha-mannosidase like protein 2 [Source:HGNC Symbol;Acc:HGNC:15877]
RNF126	#N/A	#N/A	1.66419	#N/A	0.540773	#N/A	#N/A	#N/A	#N/A	1.11983	0.165666	#N/A	#N/A	1.14975	#N/A	0.91474	#N/A	0.438904	0.167405	#N/A	#N/A	#N/A	#N/A	#N/A	#N/A	#N/A	0.422891	0.261529	#N/A	#N/A	#N/A	#N/A	#N/A	#N/A	1.59622	#N/A	2.05686	1.47645	1.35195	0.91206	1.33327	1.19398	1.28974	1.10932	1.28006	0.704039	1.44759	1.44294	0.287119	1.48166	1.33635	#N/A	#N/A	#N/A	#N/A	#N/A	#N/A	#N/A	#N/A	#N/A	#N/A	#N/A	#N/A	26	ENSG00000070423	RNF126	protein_coding	ring finger protein 126 [Source:HGNC Symbol;Acc:HGNC:21151]
CTDP1#060069	#N/A	#N/A	#N/A	#N/A	#N/A	#N/A	#N/A	#N/A	#N/A	1.27812	#N/A	0.198004	#N/A	1.06104	#N/A	1.35467	#N/A	#N/A	#N/A	#N/A	0.23252	#N/A	#N/A	#N/A	#N/A	#N/A	#N/A	#N/A	#N/A	#N/A	1.75607	#N/A	0.6662	0.16679	1.99538	#N/A	1.49441	1.80456	1.63478	1.89235	1.75364	1.84677	1.68094	1.88932	1.61976	1.93677	1.77246	2.10192	#N/A	1.71413	1.75748	#N/A	#N/A	#N/A	0.992048	#N/A	#N/A	#N/A	0.638723	#N/A	0.602354	#N/A	#N/A	26	ENSG00000060069	CTDP1	protein_coding	CTD phosphatase subunit 1 [Source:HGNC Symbol;Acc:HGNC:2498]
DTNB	#N/A	#N/A	#N/A	#N/A	#N/A	#N/A	#N/A	#N/A	#N/A	0.880192	#N/A	#N/A	#N/A	0.894604	0.915271	#N/A	#N/A	1.13116	#N/A	#N/A	#N/A	#N/A	0.91197	1.35115	#N/A	#N/A	#N/A	#N/A	#N/A	#N/A	1.00089	#N/A	0.948379	1.96869	1.94357	2.05728	1.5087	1.81003	1.76047	1.86729	1.85156	1.8712	1.8472	2.14626	1.72182	1.52765	2.0377	1.9286	#N/A	2.1036	1.61319	#N/A	#N/A	#N/A	0.885948	#N/A	#N/A	#N/A	#N/A	#N/A	#N/A	#N/A	#N/A	26	ENSG00000138101	DTNB	protein_coding	dystrobrevin beta [Source:HGNC Symbol;Acc:HGNC:3058]
MTMR12	#N/A	#N/A	#N/A	#N/A	#N/A	#N/A	#N/A	#N/A	#N/A	0.835279	0.500628	#N/A	#N/A	0.837133	#N/A	1.07574	#N/A	#N/A	#N/A	0.797441	#N/A	#N/A	#N/A	1.52955	#N/A	#N/A	#N/A	1.17204	#N/A	#N/A	0.777389	#N/A	0.856523	#N/A	0.917497	#N/A	0.828342	0.94163	0.750588	1.00357	0.836322	0.897653	0.827111	1.05649	0.724881	0.794507	0.805268	0.873269	#N/A	0.833205	0.997046	0.677111	#N/A	#N/A	#N/A	#N/A	#N/A	#N/A	0.818241	#N/A	#N/A	#N/A	#N/A	26	ENSG00000150712	MTMR12	protein_coding	myotubularin related protein 12 [Source:HGNC Symbol;Acc:HGNC:18191]
LINC02863	#N/A	#N/A	#N/A	#N/A	#N/A	#N/A	#N/A	#N/A	#N/A	0.460564	#N/A	#N/A	#N/A	1.4405	#N/A	#N/A	#N/A	#N/A	#N/A	#N/A	#N/A	#N/A	#N/A	0.0926882	#N/A	#N/A	0.0949154	0.0868096	#N/A	#N/A	0.484959	#N/A	0.0977224	0.136723	1.20601	#N/A	1.50568	1.58487	1.65159	1.75473	1.59176	#N/A	1.89599	0.594142	0.727446	#N/A	1.65372	1.51617	#N/A	1.90251	2.28566	0.491604	0.166645	#N/A	0.136008	0.14082	#N/A	#N/A	0.0974034	#N/A	#N/A	#N/A	#N/A	26	ENSG00000238160	LINC02863	lncRNA	long intergenic non-protein coding RNA 2863 [Source:HGNC Symbol;Acc:HGNC:41290]
INSIG1	#N/A	#N/A	#N/A	#N/A	#N/A	#N/A	#N/A	#N/A	#N/A	0.296076	#N/A	0.111774	0.277878	#N/A	#N/A	0.675104	#N/A	0.197396	#N/A	#N/A	#N/A	#N/A	0.240631	#N/A	#N/A	#N/A	#N/A	#N/A	#N/A	#N/A	0.986228	#N/A	0.263789	#N/A	0.234275	#N/A	0.55588	0.704987	0.944278	0.35198	3.94338	0.258254	3.25235	0.22437	0.299387	0.144456	2.81587	1.7979	#N/A	1.46653	1.80072	#N/A	0.576117	#N/A	#N/A	0.158173	#N/A	#N/A	0.127796	#N/A	#N/A	#N/A	#N/A	26	ENSG00000186480	INSIG1	protein_coding	insulin induced gene 1 [Source:HGNC Symbol;Acc:HGNC:6083]
GALNT12	#N/A	#N/A	#N/A	#N/A	#N/A	#N/A	#N/A	#N/A	#N/A	0.128979	#N/A	0.0744539	0.135222	#N/A	#N/A	#N/A	#N/A	#N/A	#N/A	#N/A	#N/A	#N/A	#N/A	#N/A	#N/A	#N/A	0.103021	0.0580729	#N/A	#N/A	0.0970828	#N/A	0.122497	0.108931	0.155581	#N/A	0.144992	0.179974	0.164388	0.174036	0.175217	0.165402	0.170827	0.169613	0.145746	0.149248	0.173338	0.1734	0.087555	0.163995	0.158528	0.1377	#N/A	#N/A	0.136806	#N/A	#N/A	#N/A	#N/A	#N/A	#N/A	#N/A	#N/A	26	ENSG00000119514	GALNT12	protein_coding	polypeptide N-acetylgalactosaminyltransferase 12 [Source:HGNC Symbol;Acc:HGNC:19877]
MIA2	#N/A	#N/A	0.918851	#N/A	0.700201	1.37629	#N/A	#N/A	#N/A	#N/A	1.88179	#N/A	0.897949	0.795128	0.975772	0.579066	0.755259	0.716754	#N/A	1.22248	0.969438	1.12038	#N/A	#N/A	0.988845	#N/A	#N/A	#N/A	0.814073	#N/A	0.692289	#N/A	0.894368	#N/A	#N/A	#N/A	#N/A	#N/A	#N/A	#N/A	#N/A	#N/A	#N/A	#N/A	#N/A	#N/A	#N/A	#N/A	#N/A	#N/A	#N/A	1.74173	1.53893	1.9515	2.71092	3.29028	0.893411	2.82825	0.994987	2.01573	#N/A	#N/A	#N/A	26	ENSG00000150527	MIA2	protein_coding	MIA SH3 domain ER export factor 2 [Source:HGNC Symbol;Acc:HGNC:18432]
SNX11	#N/A	#N/A	#N/A	#N/A	#N/A	#N/A	0.147927	#N/A	#N/A	#N/A	0.16138	#N/A	#N/A	#N/A	1.2672	#N/A	0.33138	#N/A	#N/A	#N/A	#N/A	#N/A	0.709015	0.164517	0.149224	#N/A	#N/A	#N/A	#N/A	#N/A	1.39749	#N/A	0.693931	0.242146	1.38288	#N/A	1.89238	1.66906	1.19638	1.29879	1.56182	1.47445	1.40184	1.69535	#N/A	0.515249	1.54065	1.70834	0.479009	1.35989	1.67299	#N/A	1.57906	#N/A	#N/A	#N/A	#N/A	#N/A	#N/A	#N/A	#N/A	#N/A	#N/A	26	ENSG00000002919	SNX11	protein_coding	sorting nexin 11 [Source:HGNC Symbol;Acc:HGNC:14975]
PPP1R12A	#N/A	#N/A	#N/A	#N/A	#N/A	#N/A	#N/A	#N/A	#N/A	#N/A	0.987419	1.07594	#N/A	#N/A	#N/A	#N/A	#N/A	#N/A	#N/A	#N/A	#N/A	1.19982	0.63815	1.14108	#N/A	0.8828	#N/A	#N/A	#N/A	#N/A	0.575122	0.964781	0.84126	0.964009	0.665248	#N/A	0.849193	0.656309	0.830816	0.753234	0.619838	0.785185	0.76488	0.786858	0.943617	0.994606	0.75854	0.849989	0.81231	0.869795	0.583413	#N/A	#N/A	#N/A	#N/A	#N/A	#N/A	#N/A	#N/A	#N/A	#N/A	#N/A	#N/A	26	ENSG00000058272	PPP1R12A	protein_coding	protein phosphatase 1 regulatory subunit 12A [Source:HGNC Symbol;Acc:HGNC:7618]
#263708	#N/A	#N/A	#N/A	#N/A	#N/A	#N/A	#N/A	#N/A	#N/A	#N/A	#N/A	0.129528	0.743153	#N/A	1.09615	#N/A	#N/A	#N/A	#N/A	0.113616	0.0821211	#N/A	0.904938	0.150788	#N/A	#N/A	0.680492	0.163328	0.141972	#N/A	#N/A	#N/A	#N/A	#N/A	0.810673	#N/A	1.31714	0.883163	0.839307	0.790337	0.69936	#N/A	0.890804	1.00679	#N/A	#N/A	0.755772	0.783342	0.363635	0.980165	0.805823	#N/A	0.723368	0.136952	0.24828	#N/A	#N/A	#N/A	#N/A	#N/A	#N/A	#N/A	#N/A	26	ENSG00000263708		lncRNA	novel transcript, antisense to STX8
SOCS2-AS1	#N/A	#N/A	#N/A	#N/A	#N/A	#N/A	#N/A	#N/A	#N/A	#N/A	#N/A	0.075713	#N/A	0.603112	0.204862	#N/A	0.087737	#N/A	#N/A	#N/A	#N/A	#N/A	0.0725733	#N/A	#N/A	0.0787092	#N/A	#N/A	#N/A	#N/A	0.115011	0.0936796	0.128119	#N/A	0.838774	#N/A	0.147629	0.377315	0.14016	0.202022	3.13495	0.138891	0.170756	0.147658	0.149732	0.124141	2.22658	0.215341	#N/A	0.160868	0.130972	1.04989	#N/A	0.126797	#N/A	#N/A	#N/A	#N/A	#N/A	#N/A	#N/A	#N/A	#N/A	26	ENSG00000246985	SOCS2-AS1	lncRNA	SOCS2 antisense RNA 1 [Source:HGNC Symbol;Acc:HGNC:27054]
IRAK2	#N/A	#N/A	2.05836	#N/A	0.130704	0.16869	0.110835	#N/A	#N/A	#N/A	#N/A	#N/A	#N/A	2.25633	0.946082	0.686529	0.162573	0.168812	0.135424	#N/A	#N/A	#N/A	0.509301	#N/A	#N/A	#N/A	0.0648937	#N/A	#N/A	#N/A	0.87515	#N/A	#N/A	#N/A	#N/A	#N/A	#N/A	#N/A	0.697763	#N/A	#N/A	#N/A	0.736766	#N/A	0.733647	#N/A	0.751245	#N/A	#N/A	1.16551	#N/A	2.97121	0.370244	0.081821	0.182545	0.119173	#N/A	0.0958281	#N/A	#N/A	0.156737	0.0364262	#N/A	26	ENSG00000134070	IRAK2	protein_coding	interleukin 1 receptor associated kinase 2 [Source:HGNC Symbol;Acc:HGNC:6113]
FCGR2B	#N/A	#N/A	0.106311	0.104066	#N/A	#N/A	#N/A	#N/A	#N/A	#N/A	#N/A	#N/A	#N/A	0.119142	0.116819	0.119274	#N/A	0.111692	#N/A	#N/A	#N/A	#N/A	0.109837	#N/A	#N/A	#N/A	#N/A	#N/A	#N/A	#N/A	0.111393	#N/A	#N/A	#N/A	0.133463	0.0472614	0.137613	0.138941	0.126675	0.138251	0.150073	0.127084	0.124747	0.130756	0.127003	0.115034	0.132255	0.136773	0.104025	0.134002	0.141368	0.0927021	#N/A	#N/A	#N/A	#N/A	#N/A	#N/A	#N/A	#N/A	#N/A	#N/A	#N/A	26	ENSG00000072694	FCGR2B	protein_coding	Fc gamma receptor IIb [Source:HGNC Symbol;Acc:HGNC:3618]
RGCC	#N/A	#N/A	#N/A	#N/A	#N/A	#N/A	#N/A	#N/A	#N/A	#N/A	#N/A	#N/A	#N/A	0.165428	0.153756	0.122367	#N/A	0.150671	0.100811	#N/A	#N/A	0.12575	#N/A	0.0815229	#N/A	#N/A	#N/A	#N/A	#N/A	#N/A	0.153413	#N/A	0.116507	#N/A	0.174598	0.0526036	0.147074	0.183341	0.553698	0.152885	0.186492	0.167347	5.48021	0.163121	0.144813	0.148242	0.168401	0.179757	#N/A	0.15357	0.0890283	1.12531	#N/A	#N/A	#N/A	#N/A	#N/A	#N/A	#N/A	#N/A	#N/A	#N/A	#N/A	26	ENSG00000102760	RGCC	protein_coding	regulator of cell cycle [Source:HGNC Symbol;Acc:HGNC:20369]
STN1	#N/A	#N/A	#N/A	#N/A	#N/A	#N/A	#N/A	#N/A	#N/A	#N/A	#N/A	#N/A	#N/A	1.13107	1.47936	1.13171	#N/A	0.905765	#N/A	0.176788	#N/A	0.187193	#N/A	#N/A	#N/A	#N/A	#N/A	#N/A	#N/A	#N/A	1.13466	#N/A	#N/A	#N/A	1.38885	#N/A	1.6551	1.34702	1.23317	1.14878	1.31776	0.998815	1.29057	1.21987	1.59235	0.716461	1.425	1.33124	0.596424	1.54855	1.34916	1.00516	#N/A	#N/A	#N/A	#N/A	0.143375	#N/A	#N/A	#N/A	0.467796	#N/A	#N/A	26	ENSG00000107960	STN1	protein_coding	STN1 subunit of CST complex [Source:HGNC Symbol;Acc:HGNC:26200]
SMAD7	#N/A	#N/A	#N/A	#N/A	#N/A	#N/A	#N/A	#N/A	#N/A	#N/A	#N/A	#N/A	#N/A	1.67729	2.22499	#N/A	#N/A	1.47053	0.315257	0.232594	0.474548	0.507858	1.29219	0.344816	#N/A	#N/A	1.36821	#N/A	0.394847	0.109154	2.21122	0.371593	2.35409	0.509938	#N/A	#N/A	#N/A	1.08618	#N/A	#N/A	0.901656	#N/A	#N/A	#N/A	#N/A	#N/A	#N/A	#N/A	#N/A	#N/A	1.1438	3.54156	1.59786	0.996392	0.623829	0.377757	#N/A	0.170361	#N/A	#N/A	1.12629	#N/A	#N/A	26	ENSG00000101665	SMAD7	protein_coding	SMAD family member 7 [Source:HGNC Symbol;Acc:HGNC:6773]
PDK1-AS1	#N/A	#N/A	#N/A	#N/A	#N/A	#N/A	#N/A	#N/A	#N/A	#N/A	#N/A	#N/A	#N/A	1.39515	0.267585	0.13666	#N/A	0.156524	#N/A	#N/A	0.121827	0.139413	#N/A	#N/A	#N/A	#N/A	#N/A	#N/A	#N/A	#N/A	0.864023	#N/A	0.172021	#N/A	2.40655	#N/A	3.36533	3.17768	2.84894	1.21685	3.10078	#N/A	3.15629	0.788225	0.229644	#N/A	2.74843	2.39047	#N/A	3.24988	3.1889	1.10329	0.163305	0.11947	#N/A	#N/A	0.107528	#N/A	#N/A	#N/A	0.144927	#N/A	#N/A	26	ENSG00000225205	PDK1-AS1	lncRNA	PDK1 and ITGA6 antisense RNA 1 [Source:HGNC Symbol;Acc:HGNC:40441]
GIMAP8	#N/A	#N/A	#N/A	#N/A	#N/A	#N/A	#N/A	#N/A	#N/A	#N/A	#N/A	#N/A	#N/A	0.176897	0.188932	0.152002	#N/A	0.18832	0.130668	#N/A	#N/A	#N/A	0.248241	0.110129	#N/A	#N/A	#N/A	#N/A	#N/A	#N/A	0.192693	#N/A	#N/A	#N/A	0.21872	0.0739085	0.247636	0.219272	3.8474	0.241964	0.22774	0.201884	6.40264	0.164307	0.165852	0.192729	5.92394	0.421915	#N/A	3.97727	0.199428	0.811615	#N/A	#N/A	0.109453	#N/A	#N/A	#N/A	#N/A	#N/A	#N/A	#N/A	#N/A	26	ENSG00000171115	GIMAP8	protein_coding	GTPase, IMAP family member 8 [Source:HGNC Symbol;Acc:HGNC:21792]
#276476	#N/A	#N/A	#N/A	#N/A	#N/A	#N/A	#N/A	#N/A	#N/A	#N/A	#N/A	#N/A	#N/A	0.118882	0.0905316	0.120819	#N/A	0.11467	0.0909897	#N/A	0.0905019	#N/A	0.118364	#N/A	#N/A	#N/A	#N/A	#N/A	#N/A	#N/A	0.0980244	0.0627107	#N/A	0.0881993	0.095513	#N/A	#N/A	0.133166	0.0944971	0.0859813	3.78725	0.107503	0.127605	#N/A	0.121164	0.116614	0.0929961	0.0861824	#N/A	0.0984569	0.102573	0.100261	#N/A	0.094413	#N/A	#N/A	#N/A	#N/A	#N/A	#N/A	0.0863153	#N/A	#N/A	26	ENSG00000276476		lncRNA	long intergenic non-protein coding RNA 540 [Source:NCBI gene (formerly Entrezgene);Acc:100506622]
ITPK1#100605	#N/A	#N/A	#N/A	#N/A	#N/A	#N/A	#N/A	#N/A	#N/A	#N/A	#N/A	#N/A	#N/A	0.809484	#N/A	1.19672	1.41791	1.56393	#N/A	#N/A	0.944389	#N/A	1.08464	0.920516	#N/A	#N/A	#N/A	#N/A	#N/A	#N/A	#N/A	#N/A	0.956361	#N/A	1.54066	#N/A	1.02954	1.46732	1.19169	1.60917	1.68323	2.25269	1.28394	1.46917	1.54444	1.56801	1.33167	1.48762	1.44283	1.14141	1.66373	#N/A	#N/A	1.10773	1.26334	#N/A	#N/A	#N/A	#N/A	#N/A	#N/A	#N/A	#N/A	26	ENSG00000100605	ITPK1	protein_coding	inositol-tetrakisphosphate 1-kinase [Source:HGNC Symbol;Acc:HGNC:6177]
SOX18	#N/A	#N/A	#N/A	#N/A	#N/A	#N/A	#N/A	#N/A	#N/A	#N/A	#N/A	#N/A	#N/A	0.0928261	0.056971	0.0829192	#N/A	0.0765587	0.0583563	#N/A	#N/A	#N/A	#N/A	0.0483405	#N/A	#N/A	#N/A	#N/A	#N/A	#N/A	0.0833777	#N/A	0.046381	0.053796	0.0964546	0.0441523	0.0817428	0.0981817	0.06464	0.0970161	0.108952	0.0884997	0.103633	0.0884318	0.0889726	0.079802	0.100141	0.096773	#N/A	0.091634	0.0997474	0.0481712	#N/A	#N/A	#N/A	#N/A	#N/A	#N/A	#N/A	#N/A	#N/A	#N/A	#N/A	26	ENSG00000203883	SOX18	protein_coding	SRY-box transcription factor 18 [Source:HGNC Symbol;Acc:HGNC:11194]
ITPR3	0.126155	#N/A	#N/A	#N/A	#N/A	#N/A	#N/A	#N/A	#N/A	#N/A	#N/A	#N/A	#N/A	#N/A	#N/A	#N/A	#N/A	#N/A	#N/A	#N/A	#N/A	#N/A	#N/A	#N/A	#N/A	#N/A	0.484562	0.114055	0.119937	#N/A	#N/A	#N/A	#N/A	#N/A	0.50234	#N/A	5.18598	0.29979	4.64759	5.46535	7.85645	0.27364	6.68144	0.272939	4.90305	0.269441	5.64811	0.279306	0.282865	6.03845	6.40149	1.44121	1.98534	0.218939	0.828641	#N/A	#N/A	#N/A	#N/A	#N/A	0.423857	#N/A	#N/A	25	ENSG00000096433	ITPR3	protein_coding	inositol 1,4,5-trisphosphate receptor type 3 [Source:HGNC Symbol;Acc:HGNC:6182]
DDX60	0.202834	#N/A	#N/A	#N/A	#N/A	#N/A	#N/A	#N/A	#N/A	1.47266	#N/A	#N/A	#N/A	#N/A	#N/A	0.895368	#N/A	#N/A	0.448214	#N/A	#N/A	#N/A	#N/A	0.491609	0.763614	#N/A	#N/A	#N/A	#N/A	#N/A	0.958122	#N/A	1.38526	0.648253	2.94791	0.0655061	2.44766	3.01597	3.50601	3.25459	3.13639	3.40248	3.94782	3.4392	4.47227	0.601201	3.13686	3.54799	#N/A	3.89874	2.768	#N/A	#N/A	#N/A	#N/A	#N/A	#N/A	#N/A	#N/A	#N/A	#N/A	#N/A	#N/A	25	ENSG00000137628	DDX60	protein_coding	DExD/H-box helicase 60 [Source:HGNC Symbol;Acc:HGNC:25942]
PPP3CC	0.917165	#N/A	#N/A	#N/A	#N/A	#N/A	#N/A	0.629243	#N/A	#N/A	1.02607	#N/A	#N/A	0.711565	0.781021	0.760432	1.06289	0.940913	#N/A	1.63215	1.06632	1.24552	#N/A	2.16902	1.16133	#N/A	0.803425	0.914219	0.922667	#N/A	1.24501	#N/A	0.896254	1.12675	#N/A	#N/A	#N/A	#N/A	#N/A	#N/A	#N/A	#N/A	#N/A	#N/A	#N/A	#N/A	#N/A	#N/A	#N/A	#N/A	#N/A	0.665478	#N/A	#N/A	1.3408	1.28547	1.34275	0.927821	#N/A	1.4304	#N/A	#N/A	#N/A	25	ENSG00000120910	PPP3CC	protein_coding	protein phosphatase 3 catalytic subunit gamma [Source:HGNC Symbol;Acc:HGNC:9316]
SLC39A10	0.94726	#N/A	1.33431	1.0719	1.97058	#N/A	#N/A	#N/A	#N/A	1.14151	#N/A	#N/A	#N/A	#N/A	#N/A	#N/A	#N/A	#N/A	#N/A	#N/A	#N/A	#N/A	#N/A	#N/A	#N/A	#N/A	#N/A	#N/A	#N/A	#N/A	#N/A	#N/A	#N/A	#N/A	1.86892	0.866608	2.14002	1.69335	1.98625	1.97768	1.66546	1.9041	1.86141	2.34835	2.05191	1.77168	1.92984	1.8149	#N/A	2.27709	0.993679	0.850296	0.971133	1.55183	#N/A	#N/A	#N/A	#N/A	#N/A	#N/A	1.25591	#N/A	#N/A	25	ENSG00000196950	SLC39A10	protein_coding	solute carrier family 39 member 10 [Source:HGNC Symbol;Acc:HGNC:20861]
NRIR	0.085314	#N/A	#N/A	#N/A	#N/A	#N/A	#N/A	#N/A	#N/A	#N/A	#N/A	0.0731388	#N/A	#N/A	0.0955801	0.113256	0.0622495	0.147862	#N/A	#N/A	#N/A	0.105036	#N/A	#N/A	#N/A	#N/A	#N/A	#N/A	#N/A	#N/A	#N/A	#N/A	#N/A	0.114782	0.136895	0.0691029	0.195846	0.335947	0.312149	0.108605	2.7597	0.134632	2.6654	0.0981384	0.0918272	#N/A	1.56692	0.196145	#N/A	0.412481	0.161944	0.320179	0.105375	#N/A	#N/A	#N/A	#N/A	#N/A	#N/A	#N/A	#N/A	#N/A	#N/A	25	ENSG00000225964	NRIR	lncRNA	negative regulator of interferon response [Source:HGNC Symbol;Acc:HGNC:51269]
LBH	0.106061	#N/A	1.21177	#N/A	0.161408	0.175466	#N/A	#N/A	#N/A	1.21151	#N/A	#N/A	#N/A	#N/A	#N/A	#N/A	#N/A	#N/A	#N/A	#N/A	#N/A	#N/A	#N/A	#N/A	#N/A	#N/A	0.413761	#N/A	0.104903	#N/A	1.14594	#N/A	#N/A	#N/A	0.260621	0.0609623	0.218631	0.23822	0.602549	4.94943	0.269947	0.227504	0.262845	0.239947	0.239558	0.201958	0.240073	0.25145	0.189781	0.235638	0.262109	#N/A	#N/A	#N/A	#N/A	#N/A	#N/A	#N/A	#N/A	#N/A	#N/A	#N/A	#N/A	25	ENSG00000213626	LBH	protein_coding	LBH regulator of WNT signaling pathway [Source:HGNC Symbol;Acc:HGNC:29532]
TNFRSF1A	#N/A	0.210717	#N/A	0.959633	#N/A	#N/A	#N/A	#N/A	#N/A	#N/A	0.671516	#N/A	#N/A	#N/A	#N/A	#N/A	#N/A	1.02057	#N/A	#N/A	#N/A	#N/A	#N/A	1.33024	1.37482	#N/A	#N/A	#N/A	#N/A	#N/A	0.975484	#N/A	1.67815	#N/A	1.44237	#N/A	1.1952	1.48789	1.03925	1.54171	1.5468	1.94951	0.944328	0.866297	1.16475	1.62898	0.942344	1.10711	1.06017	0.840203	1.4583	#N/A	#N/A	#N/A	#N/A	#N/A	0.323559	#N/A	#N/A	#N/A	#N/A	#N/A	#N/A	25	ENSG00000067182	TNFRSF1A	protein_coding	TNF receptor superfamily member 1A [Source:HGNC Symbol;Acc:HGNC:11916]
#267009	#N/A	0.135656	1.01111	2.35365	#N/A	1.56941	#N/A	2.00023	#N/A	#N/A	#N/A	0.36731	1.97178	1.27531	1.96373	#N/A	#N/A	1.14614	0.743338	0.207131	#N/A	#N/A	#N/A	#N/A	#N/A	#N/A	1.60124	#N/A	0.384408	#N/A	1.67122	#N/A	2.60199	1.13213	#N/A	#N/A	#N/A	#N/A	#N/A	#N/A	#N/A	#N/A	#N/A	#N/A	#N/A	#N/A	#N/A	#N/A	#N/A	#N/A	#N/A	1.1568	1.52335	0.947634	1.08093	1.62236	0.176915	0.502368	1.08025	#N/A	#N/A	#N/A	#N/A	25	ENSG00000267009		lncRNA	novel transcript
LINC02109#259786	#N/A	0.0179182	#N/A	#N/A	#N/A	#N/A	#N/A	#N/A	#N/A	#N/A	#N/A	#N/A	#N/A	0.0653341	#N/A	0.0703885	#N/A	0.0814419	0.0655058	#N/A	#N/A	#N/A	#N/A	0.0572455	#N/A	#N/A	0.0392797	#N/A	0.03387	#N/A	0.0106342	0.0114335	#N/A	0.0625924	0.0465708	#N/A	0.01843	0.0252825	0.0339383	0.0439702	#N/A	0.0370251	0.0392785	#N/A	0.0670483	0.0831306	0.0110052	0.0449287	#N/A	0.0425684	0.0406391	#N/A	#N/A	#N/A	#N/A	#N/A	#N/A	#N/A	#N/A	#N/A	#N/A	0.00766892	#N/A	25	ENSG00000259786	LINC02109	lncRNA	long intergenic non-protein coding RNA 2109 [Source:HGNC Symbol;Acc:HGNC:52964]
SLC14A2	#N/A	0.0384265	0.141685	0.109579	0.134981	0.150948	0.105833	0.126227	#N/A	#N/A	0.113611	#N/A	0.153978	0.511594	0.129999	#N/A	#N/A	0.143122	0.0978126	#N/A	#N/A	#N/A	#N/A	#N/A	#N/A	0.0803961	0.0929248	#N/A	0.0507093	#N/A	0.435783	#N/A	0.157154	#N/A	#N/A	#N/A	#N/A	#N/A	#N/A	#N/A	#N/A	#N/A	#N/A	#N/A	0.72892	#N/A	#N/A	#N/A	#N/A	#N/A	#N/A	0.108641	0.125148	0.096521	0.150685	#N/A	0.0977614	#N/A	#N/A	0.093149	#N/A	#N/A	#N/A	25	ENSG00000132874	SLC14A2	protein_coding	solute carrier family 14 member 2 [Source:HGNC Symbol;Acc:HGNC:10919]
JAK1	#N/A	1.03925	#N/A	0.731509	0.70723	#N/A	0.697962	0.644671	#N/A	#N/A	1.13275	0.916378	#N/A	#N/A	#N/A	#N/A	#N/A	#N/A	#N/A	#N/A	#N/A	#N/A	#N/A	#N/A	#N/A	#N/A	0.494078	0.709491	0.790965	#N/A	#N/A	0.883278	#N/A	#N/A	0.515158	#N/A	0.51112	0.475755	0.465578	#N/A	#N/A	0.540181	0.451232	0.524013	0.54183	0.789882	0.547733	0.598048	1.40112	0.548779	#N/A	#N/A	#N/A	#N/A	#N/A	#N/A	1.28185	#N/A	#N/A	#N/A	#N/A	#N/A	#N/A	25	ENSG00000162434	JAK1	protein_coding	Janus kinase 1 [Source:HGNC Symbol;Acc:HGNC:6190]
MPHOSPH9	#N/A	#N/A	1.08072	1.27148	0.909002	1.36401	#N/A	1.29224	#N/A	#N/A	1.52169	#N/A	0.84142	1.14062	0.991114	1.40997	1.14167	0.990438	1.13159	0.453821	#N/A	#N/A	#N/A	1.27453	1.40242	#N/A	1.44007	#N/A	#N/A	#N/A	#N/A	#N/A	#N/A	#N/A	#N/A	#N/A	#N/A	#N/A	#N/A	#N/A	#N/A	#N/A	#N/A	#N/A	#N/A	#N/A	#N/A	#N/A	#N/A	#N/A	#N/A	1.15031	0.938455	#N/A	1.13594	2.06671	0.308683	3.24214	2.07647	0.46509	#N/A	#N/A	#N/A	25	ENSG00000051825	MPHOSPH9	protein_coding	M-phase phosphoprotein 9 [Source:HGNC Symbol;Acc:HGNC:7215]
RFFL	#N/A	#N/A	#N/A	#N/A	#N/A	#N/A	#N/A	1.37177	#N/A	#N/A	#N/A	#N/A	#N/A	0.996153	0.824432	1.07809	#N/A	1.24057	1.50436	#N/A	#N/A	#N/A	1.36067	1.28783	#N/A	#N/A	#N/A	#N/A	#N/A	#N/A	#N/A	#N/A	#N/A	#N/A	1.24357	#N/A	0.989264	1.11708	1.4193	1.22849	1.03257	1.12487	1.40807	1.47996	1.4708	1.08602	1.24541	1.27881	1.7822	1.4621	0.686368	#N/A	#N/A	#N/A	#N/A	#N/A	0.297217	#N/A	#N/A	#N/A	#N/A	#N/A	#N/A	25	ENSG00000092871	RFFL	protein_coding	ring finger and FYVE like domain containing E3 ubiquitin protein ligase [Source:HGNC Symbol;Acc:HGNC:24821]
UNC5A	#N/A	#N/A	#N/A	0.0395465	#N/A	#N/A	#N/A	0.0342085	#N/A	0.0460624	#N/A	#N/A	0.0386614	0.0185927	0.0444289	#N/A	#N/A	0.0401745	#N/A	#N/A	#N/A	#N/A	0.0423461	0.0260048	#N/A	#N/A	#N/A	#N/A	#N/A	#N/A	0.0240526	#N/A	0.0374562	#N/A	0.0347684	#N/A	#N/A	0.0444402	0.0183033	0.0361528	0.0373128	#N/A	0.00273755	0.0464429	0.047509	0.0411047	0.024043	0.0365069	#N/A	0.0227055	0.0248192	#N/A	#N/A	#N/A	#N/A	0.03157	#N/A	#N/A	#N/A	#N/A	#N/A	#N/A	#N/A	25	ENSG00000113763	UNC5A	protein_coding	unc-5 netrin receptor A [Source:HGNC Symbol;Acc:HGNC:12567]
PARP10	#N/A	#N/A	#N/A	#N/A	#N/A	#N/A	#N/A	0.898484	#N/A	1.05975	#N/A	0.0794375	#N/A	#N/A	#N/A	#N/A	#N/A	#N/A	#N/A	#N/A	0.319469	#N/A	#N/A	0.152528	#N/A	#N/A	#N/A	#N/A	#N/A	0.0286175	#N/A	0.103704	#N/A	#N/A	2.58231	#N/A	1.58419	1.85064	1.98678	1.75514	2.04004	1.56206	2.20443	3.53668	2.16593	0.395401	2.29617	2.61562	0.26832	2.42473	2.07059	1.02561	#N/A	#N/A	#N/A	#N/A	#N/A	#N/A	#N/A	#N/A	0.221171	#N/A	#N/A	25	ENSG00000178685	PARP10	protein_coding	poly(ADP-ribose) polymerase family member 10 [Source:HGNC Symbol;Acc:HGNC:25895]
EFNA5	#N/A	#N/A	3.81278	#N/A	0.161079	0.18069	#N/A	1.09341	0.150807	#N/A	#N/A	#N/A	#N/A	0.703897	#N/A	#N/A	#N/A	#N/A	#N/A	#N/A	#N/A	#N/A	#N/A	#N/A	#N/A	0.337261	0.51289	0.124031	0.107724	#N/A	0.828098	#N/A	#N/A	0.496899	1.35676	#N/A	#N/A	0.797364	1.00234	1.41239	1.40919	1.3317	0.976261	#N/A	#N/A	#N/A	#N/A	0.428646	#N/A	#N/A	#N/A	2.39048	1.20746	#N/A	0.16539	0.107573	#N/A	#N/A	#N/A	#N/A	#N/A	0.0528975	#N/A	25	ENSG00000184349	EFNA5	protein_coding	ephrin A5 [Source:HGNC Symbol;Acc:HGNC:3225]
#231740	#N/A	#N/A	0.0701722	0.076547	0.0668147	#N/A	#N/A	0.0720893	#N/A	0.0786735	#N/A	#N/A	0.0748691	#N/A	#N/A	0.0836944	#N/A	#N/A	#N/A	#N/A	#N/A	#N/A	#N/A	#N/A	#N/A	#N/A	#N/A	0.0431657	#N/A	#N/A	#N/A	#N/A	0.024749	#N/A	#N/A	#N/A	0.0374394	0.163029	0.0366935	0.0648464	1.75055	0.0619389	0.928707	0.0619996	0.080107	#N/A	0.0818974	0.0614009	#N/A	0.0455986	0.0574877	0.0559523	0.0796845	#N/A	0.0732345	#N/A	#N/A	#N/A	#N/A	#N/A	#N/A	#N/A	#N/A	25	ENSG00000231740		lncRNA	novel transcript
#268858	#N/A	#N/A	#N/A	0.0742081	#N/A	#N/A	#N/A	0.0694257	#N/A	0.0851021	#N/A	#N/A	#N/A	#N/A	#N/A	#N/A	#N/A	0.0754763	#N/A	#N/A	#N/A	#N/A	0.0787358	#N/A	#N/A	#N/A	#N/A	0.041406	#N/A	#N/A	#N/A	#N/A	0.0351714	#N/A	0.0458841	0.043599	0.0716221	0.0358089	0.0526221	0.036625	0.712855	0.0482476	0.1539	#N/A	0.0845758	#N/A	0.0617439	0.0475881	#N/A	0.0816648	0.0392839	0.031135	0.0768528	#N/A	0.0704976	0.0570771	#N/A	#N/A	#N/A	#N/A	#N/A	#N/A	#N/A	25	ENSG00000268858		lncRNA	novel transcript, antisense to ABHD16B
LPXN	#N/A	#N/A	1.27255	1.16042	1.54474	1.22939	#N/A	#N/A	0.450479	#N/A	0.300449	#N/A	#N/A	0.94834	1.0652	1.08886	#N/A	#N/A	#N/A	0.280145	#N/A	#N/A	1.06836	#N/A	#N/A	#N/A	#N/A	#N/A	#N/A	#N/A	#N/A	#N/A	#N/A	#N/A	#N/A	#N/A	0.93689	0.803375	0.847878	0.748062	#N/A	#N/A	0.804413	0.828444	0.787091	#N/A	#N/A	0.804149	#N/A	0.979146	#N/A	0.858184	1.15195	#N/A	#N/A	1.13215	0.21047	#N/A	#N/A	#N/A	0.899487	#N/A	#N/A	25	ENSG00000110031	LPXN	protein_coding	leupaxin [Source:HGNC Symbol;Acc:HGNC:14061]
MSI2	#N/A	#N/A	1.36695	#N/A	1.23103	1.52644	1.51542	#N/A	1.09647	#N/A	1.34713	#N/A	#N/A	2.75049	1.88434	2.11747	#N/A	3.03645	#N/A	0.396665	2.56412	3.09698	#N/A	1.67687	2.04899	#N/A	1.66296	1.45642	0.865621	#N/A	#N/A	#N/A	#N/A	#N/A	#N/A	#N/A	#N/A	#N/A	#N/A	#N/A	#N/A	#N/A	#N/A	#N/A	#N/A	#N/A	#N/A	#N/A	#N/A	#N/A	#N/A	1.47043	#N/A	1.93919	3.1319	1.23812	2.80635	2.59245	#N/A	1.31764	#N/A	#N/A	#N/A	25	ENSG00000153944	MSI2	protein_coding	musashi RNA binding protein 2 [Source:HGNC Symbol;Acc:HGNC:18585]
TRIM34	#N/A	#N/A	#N/A	#N/A	#N/A	#N/A	#N/A	#N/A	#N/A	0.507815	0.111551	0.126323	#N/A	#N/A	0.795551	#N/A	#N/A	#N/A	#N/A	#N/A	#N/A	#N/A	#N/A	0.13786	#N/A	#N/A	#N/A	#N/A	#N/A	#N/A	#N/A	#N/A	0.161458	#N/A	0.258811	0.0772175	0.253132	0.24973	0.253294	0.255619	0.265879	0.222858	7.4045	0.24326	0.238695	0.193036	0.249795	0.236644	0.178444	0.2336	0.264242	#N/A	#N/A	#N/A	#N/A	#N/A	#N/A	0.120843	#N/A	#N/A	0.143636	#N/A	#N/A	25	ENSG00000258659	TRIM34	protein_coding	tripartite motif containing 34 [Source:HGNC Symbol;Acc:HGNC:10063]
ULK4	#N/A	#N/A	#N/A	#N/A	#N/A	#N/A	#N/A	#N/A	#N/A	1.55221	#N/A	#N/A	#N/A	#N/A	#N/A	#N/A	#N/A	#N/A	#N/A	#N/A	#N/A	#N/A	#N/A	#N/A	#N/A	1.38134	#N/A	#N/A	#N/A	#N/A	#N/A	#N/A	#N/A	#N/A	4.35517	0.447603	3.40346	5.11631	4.94381	4.25395	4.84876	4.37085	4.43835	4.0306	4.52787	4.12316	4.2788	4.58647	#N/A	4.81596	4.29991	0.881613	#N/A	1.02162	1.12941	1.21038	0.656288	1.3753	#N/A	#N/A	1.93656	#N/A	#N/A	25	ENSG00000168038	ULK4	protein_coding	unc-51 like kinase 4 [Source:HGNC Symbol;Acc:HGNC:15784]
LINC01550	#N/A	#N/A	0.149922	#N/A	#N/A	0.143102	#N/A	#N/A	#N/A	0.144427	#N/A	#N/A	#N/A	#N/A	#N/A	#N/A	#N/A	#N/A	#N/A	#N/A	#N/A	#N/A	#N/A	#N/A	#N/A	#N/A	0.0853952	0.0840274	0.0698481	#N/A	#N/A	#N/A	#N/A	#N/A	0.175811	#N/A	0.183041	0.183236	2.68833	0.162757	0.187735	0.163916	4.17615	0.147216	0.122314	0.135105	0.740854	0.170438	#N/A	0.143184	0.179094	0.184332	#N/A	#N/A	0.142126	0.0969578	#N/A	#N/A	#N/A	#N/A	0.126026	#N/A	#N/A	25	ENSG00000246223	LINC01550	lncRNA	long intergenic non-protein coding RNA 1550 [Source:HGNC Symbol;Acc:HGNC:20111]
ELMO1-AS1	#N/A	#N/A	#N/A	#N/A	#N/A	#N/A	#N/A	#N/A	#N/A	1.06469	#N/A	#N/A	#N/A	#N/A	#N/A	#N/A	#N/A	#N/A	#N/A	#N/A	#N/A	#N/A	#N/A	#N/A	#N/A	#N/A	#N/A	#N/A	#N/A	#N/A	2.06392	#N/A	0.141569	0.112704	0.25798	0.0590886	3.98945	0.26179	5.33888	0.238976	0.423197	0.224566	6.81752	0.249205	0.243313	0.225626	5.73362	0.23579	#N/A	0.230257	0.259761	1.4244	0.290896	0.188455	#N/A	0.181306	0.108272	#N/A	#N/A	#N/A	#N/A	#N/A	#N/A	25	ENSG00000224101	ELMO1-AS1	lncRNA	ELMO1 antisense RNA 1 [Source:HGNC Symbol;Acc:HGNC:40765]
C19orf25	#N/A	#N/A	0.885317	#N/A	#N/A	#N/A	#N/A	#N/A	#N/A	1.53523	0.773989	#N/A	1.03296	#N/A	#N/A	#N/A	#N/A	#N/A	#N/A	#N/A	#N/A	#N/A	#N/A	1.62953	0.868131	#N/A	#N/A	#N/A	#N/A	#N/A	0.724404	#N/A	#N/A	1.14664	0.806162	#N/A	1.43316	1.13975	0.887841	0.866529	1.02196	0.893249	1.0791	1.00765	1.0848	1.28845	1.07917	1.30742	1.29952	1.07233	1.05324	#N/A	#N/A	#N/A	#N/A	#N/A	#N/A	#N/A	1.29344	#N/A	#N/A	#N/A	#N/A	25	ENSG00000119559	C19orf25	protein_coding	chromosome 19 open reading frame 25 [Source:HGNC Symbol;Acc:HGNC:26711]
YWHAB	#N/A	#N/A	#N/A	#N/A	#N/A	#N/A	#N/A	#N/A	#N/A	1.5795	#N/A	0.79713	#N/A	0.977051	#N/A	#N/A	1.09487	1.39186	#N/A	0.556886	#N/A	1.48387	0.987488	#N/A	#N/A	#N/A	#N/A	#N/A	#N/A	#N/A	#N/A	#N/A	#N/A	#N/A	4.11333	0.412487	4.25071	4.79645	3.78555	3.57112	4.84813	6.07086	4.71353	4.19557	4.19476	3.45827	3.86509	4.01802	1.94326	4.67568	4.02885	#N/A	#N/A	#N/A	#N/A	#N/A	#N/A	#N/A	#N/A	#N/A	#N/A	#N/A	#N/A	25	ENSG00000166913	YWHAB	protein_coding	tyrosine 3-monooxygenase/tryptophan 5-monooxygenase activation protein beta [Source:HGNC Symbol;Acc:HGNC:12849]
STMN1	#N/A	#N/A	#N/A	#N/A	#N/A	#N/A	#N/A	#N/A	#N/A	0.105656	#N/A	#N/A	#N/A	0.115705	0.0755359	0.123118	#N/A	0.0893764	0.0709073	#N/A	#N/A	0.101092	0.0636167	#N/A	#N/A	#N/A	#N/A	#N/A	#N/A	#N/A	#N/A	#N/A	#N/A	#N/A	0.110164	#N/A	0.112744	0.125803	0.143826	0.125372	0.129984	0.131897	0.139265	0.130402	0.126759	0.119098	0.138304	0.130426	#N/A	0.123268	0.127726	#N/A	#N/A	#N/A	0.10816	#N/A	#N/A	#N/A	0.0908807	#N/A	#N/A	#N/A	#N/A	25	ENSG00000117632	STMN1	protein_coding	stathmin 1 [Source:HGNC Symbol;Acc:HGNC:6510]
TP53	#N/A	#N/A	#N/A	#N/A	#N/A	#N/A	#N/A	#N/A	#N/A	1.6558	0.186072	#N/A	#N/A	#N/A	#N/A	#N/A	#N/A	#N/A	#N/A	#N/A	1.06143	0.613414	1.07662	#N/A	#N/A	#N/A	0.835209	0.264394	#N/A	#N/A	#N/A	#N/A	#N/A	#N/A	1.87477	#N/A	1.50685	1.87844	1.18333	1.70766	1.95268	2.08897	1.0985	1.34472	1.48973	1.43094	1.50714	1.60427	0.76861	1.021	1.82532	#N/A	1.44547	#N/A	#N/A	#N/A	#N/A	#N/A	#N/A	#N/A	0.872221	#N/A	#N/A	25	ENSG00000141510	TP53	protein_coding	tumor protein p53 [Source:HGNC Symbol;Acc:HGNC:11998]
FAM111A	#N/A	#N/A	#N/A	#N/A	#N/A	#N/A	#N/A	#N/A	#N/A	1.22357	#N/A	#N/A	#N/A	#N/A	#N/A	#N/A	#N/A	#N/A	#N/A	#N/A	#N/A	#N/A	#N/A	#N/A	#N/A	0.704359	#N/A	#N/A	#N/A	#N/A	#N/A	#N/A	0.952512	#N/A	6.18016	0.146635	0.512239	5.32275	6.96458	6.20856	8.39463	5.90933	7.62811	5.45078	0.298725	0.353267	8.2989	0.49293	0.487353	5.3875	6.38793	1.18997	1.84143	#N/A	0.720005	#N/A	#N/A	#N/A	#N/A	0.174146	1.40673	#N/A	#N/A	25	ENSG00000166801	FAM111A	protein_coding	FAM111 trypsin like peptidase A [Source:HGNC Symbol;Acc:HGNC:24725]
SINHCAF#139146	#N/A	#N/A	#N/A	#N/A	#N/A	#N/A	#N/A	#N/A	#N/A	1.17558	#N/A	#N/A	#N/A	1.29634	1.10975	0.812602	0.104087	0.459126	0.132782	0.163034	#N/A	#N/A	0.575352	0.120552	#N/A	#N/A	#N/A	#N/A	#N/A	#N/A	#N/A	#N/A	#N/A	#N/A	0.245823	#N/A	3.89204	0.262358	4.9774	4.3677	6.1023	0.243865	5.57737	0.257727	0.245539	0.218136	4.74215	0.385925	#N/A	4.48556	0.222919	#N/A	#N/A	#N/A	#N/A	#N/A	#N/A	#N/A	#N/A	#N/A	#N/A	#N/A	#N/A	25	ENSG00000139146	SINHCAF	protein_coding	SIN3-HDAC complex associated factor [Source:HGNC Symbol;Acc:HGNC:30702]
R3HDM4	#N/A	#N/A	0.255172	#N/A	#N/A	0.108655	#N/A	#N/A	#N/A	0.0966193	#N/A	#N/A	#N/A	0.388591	0.0369631	#N/A	#N/A	0.0797661	#N/A	#N/A	#N/A	#N/A	#N/A	#N/A	#N/A	#N/A	0.113606	0.0660474	#N/A	#N/A	0.124282	#N/A	#N/A	#N/A	0.935383	#N/A	0.600735	1.3222	0.587604	0.766148	1.8659	0.210927	1.80625	0.126855	0.215706	0.0966978	1.7836	1.47406	0.0565806	0.722953	2.10286	#N/A	#N/A	#N/A	#N/A	#N/A	#N/A	#N/A	#N/A	#N/A	#N/A	#N/A	#N/A	25	ENSG00000198858	R3HDM4	protein_coding	R3H domain containing 4 [Source:HGNC Symbol;Acc:HGNC:28270]
SLC39A11#133195	#N/A	#N/A	#N/A	#N/A	#N/A	0.982855	#N/A	#N/A	#N/A	0.665204	#N/A	0.971201	#N/A	#N/A	#N/A	#N/A	#N/A	0.737225	#N/A	1.04877	#N/A	#N/A	#N/A	1.44227	#N/A	#N/A	#N/A	#N/A	#N/A	#N/A	1.06858	0.913634	1.0224	0.917703	0.901051	#N/A	0.798756	0.918051	0.770603	0.955425	1.07516	0.962425	0.786564	0.796785	0.83176	#N/A	0.655122	0.942093	1.7359	0.914523	0.818569	#N/A	#N/A	#N/A	#N/A	#N/A	#N/A	#N/A	#N/A	#N/A	#N/A	#N/A	#N/A	25	ENSG00000133195	SLC39A11	protein_coding	solute carrier family 39 member 11 [Source:HGNC Symbol;Acc:HGNC:14463]
RAP1A	#N/A	#N/A	#N/A	#N/A	#N/A	#N/A	#N/A	#N/A	#N/A	#N/A	#N/A	1.2379	#N/A	0.493231	#N/A	0.62082	#N/A	#N/A	#N/A	#N/A	#N/A	1.72017	0.817015	1.16624	#N/A	#N/A	#N/A	#N/A	#N/A	#N/A	0.766386	#N/A	1.03156	#N/A	0.797835	#N/A	0.835552	0.738622	0.668437	0.78255	0.698285	1.01754	0.635437	0.695593	0.890038	1.20984	0.69003	0.748712	1.1143	0.679748	0.674024	#N/A	#N/A	#N/A	#N/A	#N/A	#N/A	1.10758	#N/A	#N/A	#N/A	#N/A	#N/A	25	ENSG00000116473	RAP1A	protein_coding	RAP1A, member of RAS oncogene family [Source:HGNC Symbol;Acc:HGNC:9855]
SNX18	#N/A	#N/A	1.52193	#N/A	#N/A	#N/A	#N/A	#N/A	#N/A	#N/A	#N/A	0.123845	#N/A	1.08597	#N/A	0.92745	0.647353	1.07385	0.17186	#N/A	#N/A	0.262706	0.933324	#N/A	0.420756	#N/A	#N/A	#N/A	#N/A	#N/A	1.39627	0.117094	#N/A	#N/A	1.00913	#N/A	1.29456	0.950805	1.07671	1.11748	1.10095	0.981142	#N/A	1.18117	1.10362	1.67761	#N/A	0.936635	#N/A	0.963574	0.847471	#N/A	#N/A	#N/A	#N/A	#N/A	#N/A	#N/A	#N/A	#N/A	#N/A	#N/A	#N/A	25	ENSG00000178996	SNX18	protein_coding	sorting nexin 18 [Source:HGNC Symbol;Acc:HGNC:19245]
CDK11B	#N/A	#N/A	#N/A	#N/A	#N/A	#N/A	#N/A	#N/A	#N/A	#N/A	#N/A	#N/A	1.02735	0.83591	1.07134	1.14122	1.38929	#N/A	#N/A	0.425169	#N/A	1.28218	#N/A	1.28582	1.20147	#N/A	#N/A	#N/A	0.863531	#N/A	0.894968	#N/A	1.04214	#N/A	0.882985	#N/A	0.832144	0.866765	#N/A	0.791697	0.844209	#N/A	#N/A	#N/A	#N/A	1.26341	0.748947	0.90505	1.42667	#N/A	0.836498	#N/A	#N/A	1.34541	#N/A	#N/A	0.348301	1.0917	#N/A	#N/A	#N/A	#N/A	#N/A	25	ENSG00000248333	CDK11B	protein_coding	cyclin dependent kinase 11B [Source:HGNC Symbol;Acc:HGNC:1729]
MT-ATP8	#N/A	#N/A	0.0411875	0.035733	#N/A	#N/A	#N/A	#N/A	#N/A	#N/A	#N/A	#N/A	#N/A	0.0293485	#N/A	0.0435271	#N/A	0.0401745	#N/A	#N/A	#N/A	#N/A	#N/A	0.0260048	#N/A	#N/A	#N/A	#N/A	#N/A	#N/A	0.0292641	#N/A	0.0374562	#N/A	0.0381295	#N/A	0.0292134	0.0527106	0.0336319	#N/A	0.0496366	0.0480884	0.0418952	0.0490567	0.047509	0.0411047	0.0407375	0.033714	#N/A	0.0286724	0.0425235	0.0499922	0.0397197	#N/A	#N/A	0.03157	#N/A	#N/A	#N/A	#N/A	#N/A	#N/A	#N/A	25	ENSG00000228253	MT-ATP8	protein_coding	mitochondrially encoded ATP synthase membrane subunit 8 [Source:HGNC Symbol;Acc:HGNC:7415]
PABPC1L	#N/A	#N/A	1.74688	#N/A	0.23053	#N/A	#N/A	#N/A	#N/A	#N/A	#N/A	#N/A	#N/A	#N/A	1.25761	#N/A	#N/A	0.467652	0.121201	#N/A	#N/A	0.171018	#N/A	#N/A	#N/A	#N/A	#N/A	#N/A	#N/A	#N/A	#N/A	0.09961	#N/A	#N/A	2.16794	0.0771436	1.89885	2.02922	2.0368	1.85393	2.75664	1.61488	2.12993	2.25146	2.49141	0.664339	2.37242	1.91077	#N/A	2.28304	2.23529	#N/A	0.871633	#N/A	#N/A	0.146667	#N/A	#N/A	#N/A	#N/A	#N/A	#N/A	#N/A	25	ENSG00000101104	PABPC1L	protein_coding	poly(A) binding protein cytoplasmic 1 like [Source:HGNC Symbol;Acc:HGNC:15797]
CFAP20DC-DT	#N/A	#N/A	0.419793	0.115677	#N/A	#N/A	#N/A	#N/A	#N/A	#N/A	#N/A	#N/A	#N/A	0.0871515	0.100348	0.159642	#N/A	0.115431	#N/A	#N/A	#N/A	#N/A	#N/A	#N/A	#N/A	#N/A	#N/A	#N/A	#N/A	#N/A	0.12219	#N/A	#N/A	#N/A	0.427598	#N/A	0.908406	0.919006	1.37081	1.19767	2.35628	0.0891579	2.06731	0.0963679	0.116821	0.0863574	2.28975	1.84157	#N/A	1.62354	1.56583	0.129144	#N/A	0.126352	0.146002	#N/A	#N/A	#N/A	#N/A	#N/A	#N/A	#N/A	#N/A	25	ENSG00000243295	CFAP20DC-DT	lncRNA	CFAP20DC divergent transcript [Source:HGNC Symbol;Acc:HGNC:55618]
STOM	#N/A	#N/A	#N/A	#N/A	#N/A	#N/A	#N/A	#N/A	#N/A	#N/A	#N/A	#N/A	#N/A	2.04699	1.96631	1.06786	#N/A	0.903752	0.846234	0.200762	0.560332	0.329896	#N/A	0.478596	#N/A	#N/A	#N/A	#N/A	0.658761	#N/A	1.25383	#N/A	1.19882	#N/A	0.854144	#N/A	1.37759	0.861979	1.5155	1.37415	0.867752	#N/A	1.33103	1.37373	1.59899	1.03696	0.959307	1.14806	#N/A	1.48504	#N/A	#N/A	#N/A	#N/A	#N/A	#N/A	#N/A	#N/A	#N/A	#N/A	#N/A	#N/A	#N/A	25	ENSG00000148175	STOM	protein_coding	stomatin [Source:HGNC Symbol;Acc:HGNC:3383]
ADGRL4	#N/A	#N/A	#N/A	#N/A	#N/A	#N/A	#N/A	#N/A	#N/A	#N/A	#N/A	#N/A	#N/A	#N/A	#N/A	#N/A	#N/A	0.0888993	0.116402	0.124601	0.113694	0.0976739	#N/A	#N/A	#N/A	#N/A	#N/A	#N/A	#N/A	#N/A	0.219643	#N/A	0.0890558	0.057496	0.209015	0.0519229	1.97838	0.175852	2.22407	1.85662	5.57847	0.138104	4.75507	0.218326	0.152846	0.124673	2.88953	0.15501	#N/A	0.149465	0.147328	1.61201	#N/A	#N/A	#N/A	#N/A	#N/A	#N/A	#N/A	#N/A	#N/A	#N/A	#N/A	25	ENSG00000162618	ADGRL4	protein_coding	adhesion G protein-coupled receptor L4 [Source:HGNC Symbol;Acc:HGNC:20822]
CANX#127022	#N/A	#N/A	#N/A	#N/A	#N/A	#N/A	#N/A	#N/A	#N/A	#N/A	#N/A	#N/A	#N/A	0.77497	#N/A	#N/A	1.32371	0.915391	#N/A	#N/A	#N/A	1.49184	0.926617	1.23921	#N/A	#N/A	#N/A	#N/A	#N/A	#N/A	#N/A	#N/A	0.96971	#N/A	1.25963	#N/A	2.11662	1.35471	2.12591	1.55233	1.31726	1.58409	1.65836	1.60884	1.51351	1.22137	1.33113	1.37042	0.933891	1.74499	1.29135	#N/A	#N/A	#N/A	#N/A	#N/A	#N/A	#N/A	1.19501	#N/A	1.30988	#N/A	#N/A	25	ENSG00000127022	CANX	protein_coding	calnexin [Source:HGNC Symbol;Acc:HGNC:1473]
LRRC8C	#N/A	#N/A	#N/A	#N/A	#N/A	#N/A	#N/A	#N/A	#N/A	#N/A	#N/A	#N/A	#N/A	1.19011	#N/A	1.18697	#N/A	#N/A	#N/A	#N/A	0.65562	0.977376	1.22906	0.840352	#N/A	#N/A	#N/A	#N/A	#N/A	#N/A	2.03851	#N/A	1.03989	#N/A	7.54938	0.200859	5.15952	7.2807	5.52297	6.64367	8.78891	0.305783	7.33644	7.32312	0.32085	0.396722	6.6407	6.85778	1.18559	6.65499	6.38967	#N/A	#N/A	#N/A	#N/A	#N/A	#N/A	#N/A	#N/A	#N/A	#N/A	#N/A	#N/A	25	ENSG00000171488	LRRC8C	protein_coding	leucine rich repeat containing 8 VRAC subunit C [Source:HGNC Symbol;Acc:HGNC:25075]
TMEM219	#N/A	#N/A	#N/A	#N/A	#N/A	#N/A	#N/A	#N/A	#N/A	#N/A	#N/A	#N/A	#N/A	0.0935119	0.141638	0.0882996	0.0955004	#N/A	0.106812	#N/A	#N/A	0.109452	0.0998063	#N/A	0.0830292	#N/A	#N/A	#N/A	#N/A	#N/A	0.0930886	#N/A	#N/A	#N/A	0.144089	#N/A	0.140413	0.157764	0.153511	0.129049	0.173991	0.171281	0.157583	0.144162	0.148446	0.123872	0.158511	0.154968	0.121745	0.160091	0.166968	#N/A	#N/A	#N/A	#N/A	#N/A	#N/A	#N/A	#N/A	#N/A	#N/A	#N/A	#N/A	25	ENSG00000149932	TMEM219	protein_coding	transmembrane protein 219 [Source:HGNC Symbol;Acc:HGNC:25201]
BTNL9	#N/A	#N/A	#N/A	#N/A	#N/A	#N/A	#N/A	#N/A	#N/A	#N/A	#N/A	#N/A	#N/A	0.154783	0.155468	0.130894	#N/A	0.146092	0.0995166	#N/A	0.104153	0.0785472	0.113861	#N/A	#N/A	#N/A	#N/A	#N/A	#N/A	#N/A	0.386744	#N/A	#N/A	#N/A	0.153424	0.0655689	1.44647	0.132395	2.18017	1.4779	4.79019	0.138477	3.8239	0.969364	0.304525	0.138852	3.30046	3.24255	#N/A	4.54968	0.888617	#N/A	#N/A	#N/A	#N/A	#N/A	#N/A	#N/A	#N/A	#N/A	#N/A	#N/A	#N/A	25	ENSG00000165810	BTNL9	protein_coding	butyrophilin like 9 [Source:HGNC Symbol;Acc:HGNC:24176]
MDFIC	#N/A	#N/A	#N/A	#N/A	#N/A	#N/A	#N/A	#N/A	#N/A	#N/A	#N/A	#N/A	#N/A	#N/A	0.665027	#N/A	#N/A	1.00482	#N/A	#N/A	#N/A	#N/A	0.837032	#N/A	#N/A	#N/A	#N/A	#N/A	#N/A	#N/A	#N/A	#N/A	#N/A	#N/A	1.48303	0.949918	1.31506	1.17462	1.42003	1.25999	1.18173	1.46107	1.183	1.45515	1.33509	1.13153	1.21142	1.20017	0.965799	1.56143	1.18353	1.38312	1.51371	1.02319	1.41313	#N/A	#N/A	#N/A	#N/A	#N/A	0.941131	#N/A	#N/A	25	ENSG00000135272	MDFIC	protein_coding	MyoD family inhibitor domain containing [Source:HGNC Symbol;Acc:HGNC:28870]
PFKP	#N/A	#N/A	#N/A	#N/A	#N/A	#N/A	#N/A	#N/A	#N/A	#N/A	#N/A	#N/A	#N/A	1.68932	#N/A	0.768625	#N/A	0.446223	#N/A	#N/A	#N/A	#N/A	0.430793	#N/A	#N/A	#N/A	0.100338	0.0800634	0.0554716	#N/A	#N/A	#N/A	#N/A	#N/A	4.4964	#N/A	3.62673	3.14403	3.73087	3.4563	3.64258	1.41498	3.84057	1.97347	1.87998	0.136214	3.1932	3.79765	#N/A	3.20209	3.37092	1.12723	#N/A	#N/A	#N/A	#N/A	#N/A	0.078658	#N/A	#N/A	0.269194	#N/A	#N/A	25	ENSG00000067057	PFKP	protein_coding	phosphofructokinase, platelet [Source:HGNC Symbol;Acc:HGNC:8878]
BID	#N/A	#N/A	#N/A	#N/A	#N/A	#N/A	#N/A	#N/A	#N/A	#N/A	#N/A	#N/A	#N/A	#N/A	0.758913	#N/A	#N/A	#N/A	#N/A	#N/A	#N/A	#N/A	#N/A	0.122527	#N/A	#N/A	#N/A	#N/A	#N/A	#N/A	0.715683	#N/A	0.104166	#N/A	0.445492	0.0573676	0.845283	0.14518	1.72397	3.0787	4.91504	0.566019	5.27101	0.170792	0.19473	0.115658	4.12568	0.801677	#N/A	0.166878	2.10406	2.89926	0.14079	#N/A	0.177029	0.0980574	#N/A	#N/A	#N/A	#N/A	0.149428	#N/A	#N/A	25	ENSG00000015475	BID	protein_coding	BH3 interacting domain death agonist [Source:HGNC Symbol;Acc:HGNC:1050]
HPCAL1	#N/A	#N/A	#N/A	#N/A	#N/A	#N/A	#N/A	#N/A	#N/A	#N/A	#N/A	#N/A	#N/A	#N/A	#N/A	1.19064	#N/A	#N/A	#N/A	#N/A	#N/A	#N/A	#N/A	#N/A	#N/A	#N/A	#N/A	#N/A	#N/A	#N/A	#N/A	0.343643	0.880801	#N/A	2.96376	0.171246	3.11572	3.10676	3.7609	3.25291	3.4867	2.86299	4.55021	3.20023	4.7586	1.74825	3.66007	4.21766	0.700167	4.47045	3.25468	2.08177	1.08136	1.2566	1.01958	#N/A	#N/A	#N/A	#N/A	#N/A	0.913107	#N/A	#N/A	25	ENSG00000115756	HPCAL1	protein_coding	hippocalcin like 1 [Source:HGNC Symbol;Acc:HGNC:5145]
ZNFX1	2.20534	#N/A	#N/A	#N/A	#N/A	#N/A	#N/A	#N/A	#N/A	#N/A	#N/A	0.476028	#N/A	#N/A	#N/A	0.973341	1.23953	1.2424	#N/A	#N/A	#N/A	#N/A	#N/A	#N/A	#N/A	0.990341	#N/A	#N/A	#N/A	#N/A	0.910568	#N/A	1.15425	#N/A	1.71994	#N/A	1.71195	1.66314	1.38406	1.59136	1.53577	1.5232	1.46589	1.5374	1.56839	0.964811	1.35268	1.64545	2.4919	1.53095	1.49667	#N/A	#N/A	#N/A	#N/A	#N/A	#N/A	#N/A	#N/A	#N/A	#N/A	#N/A	#N/A	24	ENSG00000124201	ZNFX1	protein_coding	zinc finger NFX1-type containing 1 [Source:HGNC Symbol;Acc:HGNC:29271]
#228395	0.106196	#N/A	#N/A	#N/A	#N/A	#N/A	#N/A	#N/A	#N/A	0.600082	#N/A	#N/A	#N/A	#N/A	#N/A	#N/A	#N/A	#N/A	#N/A	#N/A	0.119669	#N/A	#N/A	#N/A	#N/A	#N/A	0.121169	0.0534221	#N/A	#N/A	#N/A	#N/A	#N/A	0.077479	1.74126	0.0601063	2.06492	2.30318	2.27729	2.45528	2.06944	1.06996	1.953	1.83014	0.491579	0.146267	2.30969	2.32647	0.177556	1.78661	2.12583	#N/A	#N/A	#N/A	#N/A	#N/A	#N/A	0.0929539	#N/A	#N/A	#N/A	#N/A	#N/A	24	ENSG00000228395		lncRNA	novel transcript
TGFBR2	1.15675	#N/A	#N/A	#N/A	#N/A	#N/A	#N/A	#N/A	#N/A	1.76466	#N/A	1.0002	#N/A	#N/A	#N/A	#N/A	#N/A	#N/A	#N/A	#N/A	#N/A	#N/A	#N/A	#N/A	#N/A	#N/A	#N/A	#N/A	#N/A	#N/A	1.88298	1.76679	1.61927	1.79231	5.44821	6.14887	4.42047	5.72493	3.81843	5.84723	7.37837	5.52808	3.51653	3.51678	3.39007	3.62054	2.57664	3.69739	2.34204	2.96709	5.83023	#N/A	#N/A	#N/A	#N/A	#N/A	#N/A	#N/A	#N/A	#N/A	#N/A	#N/A	#N/A	24	ENSG00000163513	TGFBR2	protein_coding	transforming growth factor beta receptor 2 [Source:HGNC Symbol;Acc:HGNC:11773]
PGGHG	0.319022	#N/A	#N/A	#N/A	#N/A	#N/A	#N/A	#N/A	#N/A	2.81787	#N/A	0.120019	#N/A	#N/A	1.04783	#N/A	#N/A	#N/A	#N/A	#N/A	#N/A	#N/A	0.986063	#N/A	#N/A	#N/A	#N/A	#N/A	#N/A	#N/A	#N/A	#N/A	0.654564	0.136977	0.295535	0.0812652	0.294743	0.275617	5.58772	0.274032	0.527495	0.278379	8.23813	0.262405	0.281134	0.264024	0.275562	0.293448	0.230442	0.282721	0.295408	#N/A	#N/A	#N/A	#N/A	#N/A	#N/A	#N/A	#N/A	#N/A	#N/A	#N/A	#N/A	24	ENSG00000142102	PGGHG	protein_coding	protein-glucosylgalactosylhydroxylysine glucosidase [Source:HGNC Symbol;Acc:HGNC:26210]
CMTM6	0.348125	#N/A	#N/A	#N/A	#N/A	#N/A	#N/A	#N/A	#N/A	#N/A	0.0939554	#N/A	#N/A	#N/A	#N/A	#N/A	0.678708	0.546867	#N/A	#N/A	#N/A	#N/A	#N/A	#N/A	#N/A	#N/A	#N/A	#N/A	#N/A	#N/A	1.31007	#N/A	0.343413	0.120153	1.2319	0.102217	1.44739	0.985201	1.15422	1.09587	1.11313	1.38289	0.976995	1.15565	1.09358	0.519147	1.09942	1.30604	#N/A	#N/A	0.983345	#N/A	#N/A	0.334434	#N/A	#N/A	#N/A	#N/A	#N/A	#N/A	0.486944	#N/A	#N/A	24	ENSG00000091317	CMTM6	protein_coding	CKLF like MARVEL transmembrane domain containing 6 [Source:HGNC Symbol;Acc:HGNC:19177]
ARRDC1	0.0772019	#N/A	#N/A	#N/A	#N/A	#N/A	#N/A	#N/A	#N/A	#N/A	#N/A	#N/A	#N/A	1.2107	#N/A	0.508951	#N/A	#N/A	0.11793	0.102592	#N/A	#N/A	0.350593	#N/A	#N/A	#N/A	#N/A	#N/A	#N/A	#N/A	1.37867	#N/A	0.188413	#N/A	1.20123	#N/A	1.3894	0.871298	1.12373	0.921191	0.993514	0.682484	1.14656	0.882015	0.826159	0.291062	1.19321	1.10227	#N/A	1.2397	1.24265	#N/A	#N/A	#N/A	#N/A	0.0773492	#N/A	#N/A	#N/A	#N/A	#N/A	#N/A	#N/A	24	ENSG00000197070	ARRDC1	protein_coding	arrestin domain containing 1 [Source:HGNC Symbol;Acc:HGNC:28633]
#272541	0.0556595	#N/A	0.0751105	0.0770111	#N/A	#N/A	0.0552547	#N/A	#N/A	0.0541468	#N/A	0.0436292	0.0756644	#N/A	#N/A	#N/A	#N/A	0.0467942	#N/A	#N/A	#N/A	#N/A	#N/A	#N/A	0.0552251	0.0371497	#N/A	#N/A	#N/A	#N/A	#N/A	#N/A	#N/A	#N/A	0.0510958	#N/A	0.0211937	0.0736253	0.167064	0.0826398	0.395009	0.0575415	0.665876	0.0714468	0.0644445	#N/A	0.0329913	0.0133944	#N/A	0.0619178	0.07973	#N/A	#N/A	#N/A	#N/A	#N/A	#N/A	#N/A	#N/A	#N/A	#N/A	#N/A	#N/A	24	ENSG00000272541		lncRNA	novel transcript
BCL11A	0.027227	#N/A	#N/A	#N/A	#N/A	#N/A	#N/A	0.0121509	#N/A	#N/A	#N/A	#N/A	#N/A	0.0189425	0.0418697	0.044019	#N/A	0.039858	#N/A	#N/A	#N/A	#N/A	0.042593	#N/A	#N/A	#N/A	#N/A	#N/A	#N/A	#N/A	#N/A	#N/A	#N/A	#N/A	0.0525744	0.022332	0.0268899	0.0534747	0.0328654	0.0333169	0.0459867	#N/A	0.00877502	0.0496114	0.0479437	0.0419602	0.0186803	0.051018	#N/A	0.0362387	0.018272	#N/A	0.0438281	#N/A	#N/A	#N/A	#N/A	#N/A	#N/A	#N/A	0.0332518	#N/A	#N/A	24	ENSG00000119866	BCL11A	protein_coding	BAF chromatin remodeling complex subunit BCL11A [Source:HGNC Symbol;Acc:HGNC:13221]
MIR3677HG	0.0712821	#N/A	#N/A	0.0617774	#N/A	#N/A	#N/A	#N/A	#N/A	0.0638254	#N/A	#N/A	0.0760238	#N/A	#N/A	#N/A	#N/A	0.110003	#N/A	#N/A	#N/A	#N/A	0.0851522	0.0789805	#N/A	#N/A	#N/A	#N/A	#N/A	#N/A	#N/A	#N/A	#N/A	0.0837503	0.523381	#N/A	0.744694	#N/A	0.939775	0.380371	1.81494	#N/A	1.801	0.109846	0.0439355	0.117461	1.10372	0.433487	0.101241	0.588278	0.786269	0.265715	#N/A	#N/A	#N/A	0.0931034	#N/A	#N/A	#N/A	#N/A	#N/A	#N/A	#N/A	24	ENSG00000260778	MIR3677HG	lncRNA	MIR3677 and MIR940 host gene [Source:HGNC Symbol;Acc:HGNC:55382]
SBK1	#N/A	#N/A	0.18623	0.0942854	0.125183	0.140455	0.103469	0.119614	#N/A	#N/A	#N/A	#N/A	#N/A	0.150748	0.0967501	0.156752	0.112607	0.154547	0.120908	#N/A	0.117673	#N/A	#N/A	0.112488	#N/A	#N/A	0.0691596	0.0724995	#N/A	#N/A	0.170878	#N/A	#N/A	#N/A	#N/A	#N/A	#N/A	#N/A	#N/A	#N/A	#N/A	#N/A	#N/A	#N/A	#N/A	#N/A	#N/A	#N/A	#N/A	#N/A	#N/A	0.170211	0.242734	0.116442	0.14774	#N/A	0.0682648	0.0831886	#N/A	#N/A	#N/A	0.0141067	#N/A	24	ENSG00000188322	SBK1	protein_coding	SH3 domain binding kinase 1 [Source:HGNC Symbol;Acc:HGNC:17699]
SLC25A42	#N/A	#N/A	2.47135	1.08826	1.96484	0.300075	#N/A	1.01868	0.367763	#N/A	0.256028	#N/A	#N/A	1.14688	0.965181	0.999473	0.921149	0.603364	0.381714	0.169591	#N/A	#N/A	#N/A	0.286572	#N/A	#N/A	1.74204	0.752187	0.425477	#N/A	#N/A	#N/A	#N/A	#N/A	#N/A	#N/A	#N/A	#N/A	#N/A	#N/A	#N/A	#N/A	#N/A	#N/A	#N/A	#N/A	#N/A	#N/A	#N/A	#N/A	#N/A	0.939571	1.04188	#N/A	0.482527	0.748068	0.133388	#N/A	0.664149	#N/A	#N/A	#N/A	#N/A	24	ENSG00000181035	SLC25A42	protein_coding	solute carrier family 25 member 42 [Source:HGNC Symbol;Acc:HGNC:28380]
TNFSF8	#N/A	#N/A	0.0897459	#N/A	#N/A	#N/A	#N/A	0.0716168	#N/A	0.068182	#N/A	#N/A	0.070642	#N/A	#N/A	0.0829209	#N/A	#N/A	#N/A	#N/A	#N/A	#N/A	#N/A	0.0534995	#N/A	#N/A	#N/A	#N/A	#N/A	#N/A	0.0736318	#N/A	0.0729523	#N/A	0.0927747	#N/A	0.0838869	0.0839091	0.0645574	0.0733681	0.090057	0.0906917	0.086138	0.0923484	0.0895161	0.0619327	0.0951377	0.0921955	#N/A	0.0521606	0.100422	0.0871777	#N/A	#N/A	#N/A	#N/A	#N/A	#N/A	#N/A	#N/A	#N/A	#N/A	#N/A	24	ENSG00000106952	TNFSF8	protein_coding	TNF superfamily member 8 [Source:HGNC Symbol;Acc:HGNC:11938]
IFI30	#N/A	#N/A	#N/A	#N/A	#N/A	#N/A	#N/A	0.0627229	#N/A	0.0821831	#N/A	#N/A	0.0739655	0.0877879	0.083464	#N/A	0.0660611	0.0771812	#N/A	#N/A	#N/A	#N/A	0.0757176	#N/A	#N/A	#N/A	#N/A	#N/A	#N/A	#N/A	#N/A	#N/A	#N/A	#N/A	0.0932515	#N/A	0.0965715	0.0818795	0.0764124	0.0971936	0.102254	0.085752	0.0997338	0.0915822	0.08874	#N/A	0.0945096	0.0882189	0.0688549	0.0784574	0.0927676	0.0659957	#N/A	#N/A	#N/A	#N/A	#N/A	#N/A	#N/A	#N/A	#N/A	#N/A	#N/A	24	ENSG00000216490	IFI30	protein_coding	IFI30 lysosomal thiol reductase [Source:HGNC Symbol;Acc:HGNC:5398]
DECR1	#N/A	#N/A	1.59698	0.814475	1.38571	2.20217	1.24642	0.745056	2.06333	#N/A	3.75719	0.918504	0.775803	#N/A	0.675544	#N/A	0.871786	#N/A	#N/A	1.93092	#N/A	#N/A	#N/A	#N/A	#N/A	#N/A	0.83565	0.861928	#N/A	#N/A	#N/A	1.79145	#N/A	#N/A	#N/A	#N/A	#N/A	#N/A	#N/A	#N/A	#N/A	#N/A	#N/A	#N/A	#N/A	#N/A	#N/A	#N/A	#N/A	#N/A	#N/A	1.02536	1.00296	1.09786	1.67749	1.7937	0.954754	1.3583	1.11933	#N/A	#N/A	#N/A	#N/A	24	ENSG00000104325	DECR1	protein_coding	2,4-dienoyl-CoA reductase 1 [Source:HGNC Symbol;Acc:HGNC:2753]
ZBTB37	#N/A	#N/A	1.28981	1.37723	1.92933	1.61341	#N/A	1.27588	0.507051	#N/A	#N/A	#N/A	#N/A	1.14939	#N/A	#N/A	#N/A	1.5874	#N/A	#N/A	0.938334	0.959272	#N/A	#N/A	#N/A	1.05866	#N/A	#N/A	#N/A	#N/A	0.851445	#N/A	#N/A	#N/A	0.823828	#N/A	1.13406	0.9099	1.19207	#N/A	0.785887	#N/A	1.11879	1.14124	1.42039	1.13476	0.838032	1.18239	#N/A	1.21543	#N/A	#N/A	#N/A	#N/A	#N/A	#N/A	#N/A	#N/A	#N/A	#N/A	#N/A	#N/A	#N/A	24	ENSG00000185278	ZBTB37	protein_coding	zinc finger and BTB domain containing 37 [Source:HGNC Symbol;Acc:HGNC:28365]
MAPKAPK3	#N/A	#N/A	0.13418	#N/A	0.103999	0.106331	0.0763204	0.0755853	#N/A	#N/A	#N/A	#N/A	0.101178	0.113753	0.0997422	0.115952	0.0908751	0.114802	0.0935483	#N/A	0.0859952	0.0935821	#N/A	0.0757073	0.0632009	#N/A	#N/A	#N/A	#N/A	#N/A	0.102041	0.0700197	0.0837584	#N/A	#N/A	#N/A	#N/A	#N/A	#N/A	#N/A	#N/A	#N/A	#N/A	#N/A	#N/A	#N/A	#N/A	#N/A	#N/A	#N/A	#N/A	0.135926	0.120728	0.0946843	0.106224	#N/A	#N/A	#N/A	0.0840393	#N/A	#N/A	#N/A	#N/A	24	ENSG00000114738	MAPKAPK3	protein_coding	MAPK activated protein kinase 3 [Source:HGNC Symbol;Acc:HGNC:6888]
TATDN2	#N/A	#N/A	#N/A	#N/A	#N/A	#N/A	#N/A	0.996545	#N/A	1.12178	0.13662	#N/A	#N/A	#N/A	1.03549	1.42601	#N/A	1.05567	#N/A	#N/A	0.264818	#N/A	#N/A	#N/A	#N/A	#N/A	#N/A	#N/A	#N/A	#N/A	0.983739	#N/A	0.837857	#N/A	0.964161	#N/A	#N/A	1.36977	0.917897	0.944955	1.08468	#N/A	0.905815	1.18054	#N/A	0.842713	#N/A	1.14462	0.549984	0.954695	1.27242	1.3368	1.88069	#N/A	#N/A	0.170166	#N/A	#N/A	#N/A	#N/A	#N/A	#N/A	#N/A	24	ENSG00000157014	TATDN2	protein_coding	TatD DNase domain containing 2 [Source:HGNC Symbol;Acc:HGNC:28988]
BTBD1	#N/A	#N/A	1.68572	#N/A	1.03521	1.82505	1.43887	#N/A	0.8293	#N/A	0.464881	0.455211	1.02473	1.13756	1.04952	1.14072	1.27194	1.16953	0.536603	0.195143	#N/A	0.853469	#N/A	#N/A	#N/A	#N/A	#N/A	#N/A	#N/A	#N/A	#N/A	#N/A	#N/A	#N/A	#N/A	#N/A	#N/A	#N/A	#N/A	#N/A	#N/A	#N/A	#N/A	#N/A	#N/A	#N/A	#N/A	#N/A	#N/A	#N/A	#N/A	2.68201	1.66145	1.93548	1.40652	3.0979	0.20934	0.18529	1.38511	#N/A	#N/A	#N/A	#N/A	24	ENSG00000064726	BTBD1	protein_coding	BTB domain containing 1 [Source:HGNC Symbol;Acc:HGNC:1120]
SUB1	#N/A	#N/A	1.30267	#N/A	#N/A	#N/A	#N/A	#N/A	0.208378	#N/A	0.199916	#N/A	#N/A	#N/A	#N/A	#N/A	#N/A	#N/A	#N/A	0.143334	#N/A	#N/A	#N/A	#N/A	#N/A	#N/A	0.936451	#N/A	#N/A	#N/A	#N/A	#N/A	#N/A	#N/A	1.20935	#N/A	2.35651	1.59831	1.37416	1.06188	1.46485	1.47424	1.5156	1.20181	1.71686	0.895985	1.33798	1.378	#N/A	1.59324	1.08722	1.68757	#N/A	#N/A	0.251966	0.244794	#N/A	0.141177	#N/A	#N/A	#N/A	#N/A	#N/A	24	ENSG00000113387	SUB1	protein_coding	SUB1 regulator of transcription [Source:HGNC Symbol;Acc:HGNC:19985]
ARHGAP1	#N/A	#N/A	1.13614	1.28037	1.20687	1.98418	#N/A	#N/A	#N/A	1.58302	0.69586	0.447014	#N/A	#N/A	#N/A	#N/A	#N/A	#N/A	#N/A	#N/A	#N/A	#N/A	#N/A	#N/A	#N/A	#N/A	#N/A	#N/A	#N/A	#N/A	#N/A	#N/A	#N/A	#N/A	2.39866	0.824678	2.12891	2.20259	2.55634	1.92523	2.22125	2.59542	2.30589	3.14492	2.55358	2.07848	2.2853	2.47002	1.56366	2.91075	2.24675	#N/A	#N/A	#N/A	#N/A	#N/A	#N/A	#N/A	#N/A	#N/A	#N/A	#N/A	#N/A	24	ENSG00000175220	ARHGAP1	protein_coding	Rho GTPase activating protein 1 [Source:HGNC Symbol;Acc:HGNC:673]
LINC00954	#N/A	#N/A	0.0736317	0.106707	#N/A	0.107185	#N/A	#N/A	#N/A	0.120485	#N/A	#N/A	#N/A	#N/A	#N/A	#N/A	#N/A	#N/A	#N/A	#N/A	#N/A	#N/A	#N/A	#N/A	#N/A	#N/A	0.0353036	#N/A	#N/A	#N/A	#N/A	#N/A	#N/A	#N/A	0.0894223	#N/A	0.0841975	0.143193	0.0522535	0.0696408	3.10726	0.0792048	3.07801	0.0871818	0.0984793	0.111675	0.310455	0.124852	#N/A	0.336252	0.175171	0.0759216	#N/A	0.10067	0.107823	0.0952692	#N/A	#N/A	#N/A	#N/A	#N/A	#N/A	#N/A	24	ENSG00000228784	LINC00954	lncRNA	long intergenic non-protein coding RNA 954 [Source:HGNC Symbol;Acc:HGNC:48668]
MVP	#N/A	#N/A	#N/A	#N/A	#N/A	#N/A	#N/A	#N/A	#N/A	1.32513	#N/A	#N/A	#N/A	#N/A	#N/A	#N/A	#N/A	#N/A	#N/A	#N/A	#N/A	#N/A	#N/A	#N/A	#N/A	1.37556	#N/A	#N/A	#N/A	#N/A	0.840345	#N/A	1.41009	1.52376	3.48938	0.286857	2.94687	3.10526	2.9231	3.46826	3.64102	2.86998	2.92203	2.6675	2.31333	2.17281	2.36627	3.12884	2.06735	2.46594	3.24518	1.11162	#N/A	#N/A	1.16354	#N/A	#N/A	#N/A	#N/A	#N/A	#N/A	#N/A	#N/A	24	ENSG00000013364	MVP	protein_coding	major vault protein [Source:HGNC Symbol;Acc:HGNC:7531]
IFI35	#N/A	#N/A	#N/A	#N/A	#N/A	#N/A	#N/A	#N/A	#N/A	0.915037	#N/A	0.0932384	#N/A	#N/A	#N/A	#N/A	#N/A	#N/A	#N/A	#N/A	#N/A	#N/A	#N/A	#N/A	#N/A	0.10932	0.211956	#N/A	0.0827843	#N/A	1.80532	#N/A	0.416967	#N/A	0.257415	#N/A	0.248699	0.260942	0.231822	0.229784	0.272363	0.241158	0.271524	0.236237	0.233176	0.228905	0.232361	0.239515	0.205503	0.237102	0.245097	#N/A	0.735904	#N/A	#N/A	#N/A	#N/A	#N/A	#N/A	#N/A	#N/A	#N/A	#N/A	24	ENSG00000068079	IFI35	protein_coding	interferon induced protein 35 [Source:HGNC Symbol;Acc:HGNC:5399]
#287377	#N/A	#N/A	#N/A	#N/A	#N/A	#N/A	#N/A	#N/A	#N/A	0.114955	#N/A	#N/A	#N/A	0.088134	0.0871948	#N/A	0.066056	0.111013	#N/A	#N/A	#N/A	#N/A	#N/A	#N/A	#N/A	#N/A	0.0830628	#N/A	#N/A	#N/A	#N/A	#N/A	0.100941	#N/A	0.0721262	#N/A	0.0753312	0.0940937	0.0759473	0.0647791	2.26582	0.0751701	2.44258	0.104987	0.104565	0.113716	0.0981511	0.1002	#N/A	0.114335	0.104544	#N/A	0.0959869	#N/A	#N/A	0.0568587	#N/A	#N/A	#N/A	#N/A	#N/A	#N/A	#N/A	24	ENSG00000287377		lncRNA	novel transcript, antisense to RFTN1
CFL1	#N/A	#N/A	#N/A	#N/A	#N/A	#N/A	#N/A	#N/A	#N/A	0.397561	#N/A	#N/A	#N/A	0.609109	0.176287	#N/A	#N/A	0.121905	0.108503	#N/A	#N/A	0.134062	#N/A	#N/A	#N/A	#N/A	0.252649	0.0685406	#N/A	#N/A	#N/A	#N/A	#N/A	#N/A	0.208876	0.0569486	0.192227	0.209216	0.186646	0.185845	0.290045	0.210421	0.223525	0.184674	0.18802	0.182216	0.20582	0.185639	#N/A	0.196726	0.200888	#N/A	#N/A	#N/A	#N/A	#N/A	#N/A	#N/A	#N/A	#N/A	#N/A	#N/A	#N/A	24	ENSG00000172757	CFL1	protein_coding	cofilin 1 [Source:HGNC Symbol;Acc:HGNC:1874]
NEK6	#N/A	#N/A	#N/A	#N/A	#N/A	#N/A	#N/A	#N/A	#N/A	1.25535	#N/A	#N/A	#N/A	#N/A	1.24219	#N/A	#N/A	#N/A	#N/A	#N/A	#N/A	#N/A	#N/A	#N/A	#N/A	#N/A	#N/A	#N/A	#N/A	#N/A	#N/A	#N/A	#N/A	#N/A	2.39868	#N/A	2.21919	2.68101	2.12895	2.22407	2.62285	2.20027	1.83733	2.22932	2.12303	1.9041	1.55779	2.27855	#N/A	1.5917	3.34131	3.35309	2.68552	0.684166	0.514215	0.953817	#N/A	#N/A	0.760399	#N/A	1.05974	#N/A	#N/A	24	ENSG00000119408	NEK6	protein_coding	NIMA related kinase 6 [Source:HGNC Symbol;Acc:HGNC:7749]
EIPR1	#N/A	#N/A	#N/A	#N/A	#N/A	#N/A	#N/A	#N/A	#N/A	1.13014	#N/A	#N/A	1.16751	0.917792	#N/A	1.04651	1.23156	1.77561	#N/A	#N/A	#N/A	#N/A	#N/A	#N/A	0.610805	#N/A	#N/A	#N/A	#N/A	#N/A	#N/A	#N/A	#N/A	0.780778	0.910601	#N/A	#N/A	0.905348	0.939401	#N/A	#N/A	1.04566	1.02874	1.05262	1.75107	1.71254	1.06404	0.921245	#N/A	1.30856	0.978194	0.962489	#N/A	0.889833	0.83128	#N/A	#N/A	0.499113	#N/A	#N/A	#N/A	#N/A	#N/A	24	ENSG00000032389	EIPR1	protein_coding	EARP complex and GARP complex interacting protein 1 [Source:HGNC Symbol;Acc:HGNC:12383]
DNAH1	#N/A	#N/A	#N/A	#N/A	#N/A	#N/A	#N/A	#N/A	#N/A	1.23488	#N/A	#N/A	#N/A	1.03773	#N/A	#N/A	#N/A	#N/A	#N/A	#N/A	#N/A	#N/A	1.13591	#N/A	#N/A	#N/A	#N/A	#N/A	#N/A	#N/A	#N/A	#N/A	#N/A	0.162167	1.44046	#N/A	1.21243	1.39259	1.56895	1.54134	1.51876	1.25385	1.82776	1.53411	1.57848	#N/A	1.46973	1.88224	0.221733	1.56081	1.66098	1.21722	1.15207	0.202153	#N/A	#N/A	0.143464	#N/A	#N/A	#N/A	0.37701	#N/A	#N/A	24	ENSG00000114841	DNAH1	protein_coding	dynein axonemal heavy chain 1 [Source:HGNC Symbol;Acc:HGNC:2940]
RBP5#139194	#N/A	#N/A	0.206825	#N/A	0.105322	#N/A	#N/A	#N/A	#N/A	0.0664404	#N/A	#N/A	#N/A	#N/A	#N/A	#N/A	#N/A	#N/A	#N/A	#N/A	#N/A	#N/A	#N/A	#N/A	#N/A	#N/A	#N/A	#N/A	#N/A	#N/A	0.0534364	#N/A	0.0514092	#N/A	0.0905197	0.047724	0.0693281	0.114652	0.0624974	0.100302	2.80052	0.0890662	3.22883	0.12878	0.113993	0.117118	0.137357	0.068924	0.106467	0.14502	0.0877088	#N/A	0.0602116	#N/A	#N/A	#N/A	#N/A	#N/A	#N/A	#N/A	0.084943	#N/A	#N/A	24	ENSG00000139194	RBP5	protein_coding	retinol binding protein 5 [Source:HGNC Symbol;Acc:HGNC:15847]
HDAC9	#N/A	#N/A	1.89425	1.53128	2.26822	4.18581	1.21431	#N/A	#N/A	#N/A	3.37961	#N/A	0.723371	6.42017	5.58224	4.35364	2.44314	0.741978	3.76527	0.876778	5.18606	4.84375	0.930597	5.30176	1.55491	#N/A	#N/A	#N/A	#N/A	#N/A	3.51789	1.63677	2.52245	#N/A	#N/A	#N/A	#N/A	#N/A	#N/A	#N/A	#N/A	#N/A	#N/A	#N/A	#N/A	#N/A	#N/A	#N/A	#N/A	#N/A	#N/A	#N/A	#N/A	#N/A	1.34157	#N/A	#N/A	1.07278	#N/A	#N/A	#N/A	#N/A	#N/A	24	ENSG00000048052	HDAC9	protein_coding	histone deacetylase 9 [Source:HGNC Symbol;Acc:HGNC:14065]
HIRA	#N/A	#N/A	1.22823	#N/A	1.67617	#N/A	0.661109	#N/A	#N/A	#N/A	0.342466	0.381556	1.15998	1.13434	#N/A	1.20216	1.21811	1.06803	#N/A	0.208968	0.390878	#N/A	#N/A	#N/A	#N/A	#N/A	1.43067	#N/A	0.298757	#N/A	1.22589	#N/A	1.60336	0.741326	#N/A	#N/A	#N/A	#N/A	#N/A	#N/A	#N/A	#N/A	#N/A	#N/A	#N/A	#N/A	#N/A	#N/A	0.871669	#N/A	#N/A	1.22418	#N/A	1.10294	0.819035	#N/A	#N/A	#N/A	0.44087	0.178287	1.87338	#N/A	#N/A	24	ENSG00000100084	HIRA	protein_coding	histone cell cycle regulator [Source:HGNC Symbol;Acc:HGNC:4916]
VPS26B	#N/A	#N/A	#N/A	#N/A	0.684196	0.315993	0.280986	#N/A	#N/A	#N/A	0.122119	0.0926049	#N/A	#N/A	#N/A	#N/A	#N/A	#N/A	#N/A	#N/A	#N/A	#N/A	#N/A	#N/A	#N/A	#N/A	0.48378	#N/A	#N/A	#N/A	0.8612	#N/A	0.724375	#N/A	1.46905	#N/A	0.861093	0.979907	0.713924	#N/A	0.931649	1.02913	#N/A	#N/A	0.935568	0.739133	0.986838	1.00188	0.281004	0.890551	1.20162	#N/A	#N/A	#N/A	0.449172	0.140151	#N/A	#N/A	#N/A	0.133486	#N/A	#N/A	#N/A	24	ENSG00000151502	VPS26B	protein_coding	VPS26, retromer complex component B [Source:HGNC Symbol;Acc:HGNC:28119]
DNM2	#N/A	#N/A	#N/A	#N/A	#N/A	#N/A	#N/A	#N/A	#N/A	#N/A	1.10212	0.828411	#N/A	1.09622	1.08125	0.972171	1.14752	0.961745	#N/A	#N/A	1.10904	#N/A	0.877983	1.65362	#N/A	#N/A	#N/A	0.676836	#N/A	#N/A	0.888053	#N/A	1.14057	1.74877	0.62131	#N/A	#N/A	#N/A	#N/A	#N/A	#N/A	0.67998	#N/A	0.660505	#N/A	0.869765	#N/A	0.687779	1.43155	#N/A	0.724599	#N/A	0.742368	#N/A	0.949541	1.35068	#N/A	#N/A	#N/A	#N/A	#N/A	#N/A	#N/A	24	ENSG00000079805	DNM2	protein_coding	dynamin 2 [Source:HGNC Symbol;Acc:HGNC:2974]
RPL13A	#N/A	#N/A	#N/A	#N/A	#N/A	#N/A	#N/A	#N/A	#N/A	#N/A	#N/A	0.0215248	#N/A	0.045866	0.041487	0.0421311	0.0240198	0.0373741	0.031891	#N/A	0.0305804	#N/A	#N/A	#N/A	#N/A	#N/A	0.0311212	0.0219987	0.0185304	#N/A	#N/A	#N/A	#N/A	#N/A	0.0520197	#N/A	0.0492767	0.0522291	#N/A	#N/A	0.0581277	0.050012	0.0515124	0.0465645	0.0423942	0.042762	0.0557997	0.0514871	#N/A	0.0521123	#N/A	#N/A	#N/A	#N/A	#N/A	#N/A	#N/A	#N/A	0.0257589	#N/A	#N/A	#N/A	#N/A	24	ENSG00000142541	RPL13A	protein_coding	ribosomal protein L13a [Source:HGNC Symbol;Acc:HGNC:10304]
GFER	#N/A	#N/A	0.070543	#N/A	#N/A	#N/A	#N/A	#N/A	#N/A	#N/A	#N/A	#N/A	0.0466928	0.0912808	#N/A	0.0818349	#N/A	#N/A	#N/A	#N/A	#N/A	#N/A	#N/A	#N/A	#N/A	#N/A	#N/A	0.0441317	#N/A	#N/A	0.0330837	#N/A	0.074742	#N/A	0.0967427	#N/A	0.0716215	0.0859977	0.0768383	0.0820536	0.083485	0.0928441	0.0714647	0.0942759	0.0642284	0.0713756	0.087682	0.0863466	#N/A	0.0799684	0.0576311	#N/A	0.0611309	#N/A	0.0753033	#N/A	#N/A	#N/A	#N/A	#N/A	#N/A	#N/A	#N/A	24	ENSG00000127554	GFER	protein_coding	growth factor, augmenter of liver regeneration [Source:HGNC Symbol;Acc:HGNC:4236]
CD72	#N/A	#N/A	1.35371	0.226307	#N/A	0.1738	#N/A	#N/A	#N/A	#N/A	#N/A	#N/A	#N/A	#N/A	#N/A	#N/A	0.108745	0.18509	#N/A	#N/A	#N/A	#N/A	#N/A	#N/A	#N/A	#N/A	#N/A	#N/A	#N/A	#N/A	#N/A	#N/A	#N/A	#N/A	2.06916	#N/A	1.37188	1.87418	1.52922	1.5923	1.92421	0.888685	1.65812	1.81861	1.19979	0.137555	1.61184	1.68258	#N/A	1.5454	2.29796	1.09129	0.352853	#N/A	#N/A	0.15848	#N/A	#N/A	0.134679	#N/A	#N/A	#N/A	#N/A	24	ENSG00000137101	CD72	protein_coding	CD72 molecule [Source:HGNC Symbol;Acc:HGNC:1696]
IL16	#N/A	#N/A	#N/A	0.817727	#N/A	#N/A	#N/A	#N/A	#N/A	#N/A	#N/A	#N/A	#N/A	#N/A	#N/A	#N/A	#N/A	#N/A	#N/A	#N/A	#N/A	#N/A	#N/A	#N/A	#N/A	#N/A	#N/A	#N/A	#N/A	#N/A	3.254	#N/A	0.466151	0.174252	0.239172	0.0434034	4.87354	0.397574	4.90619	4.96852	0.372763	0.512551	7.38561	0.229918	0.236943	0.232865	0.748353	5.29992	0.160491	0.408119	0.228838	1.18857	#N/A	#N/A	0.485057	0.361016	#N/A	#N/A	#N/A	#N/A	#N/A	#N/A	#N/A	24	ENSG00000172349	IL16	protein_coding	interleukin 16 [Source:HGNC Symbol;Acc:HGNC:5980]
LIG1	#N/A	#N/A	#N/A	#N/A	0.173892	0.151	#N/A	#N/A	#N/A	#N/A	#N/A	#N/A	#N/A	1.08389	#N/A	#N/A	0.0915883	0.117078	#N/A	#N/A	#N/A	#N/A	0.193267	0.0859187	#N/A	#N/A	0.182884	#N/A	#N/A	#N/A	#N/A	#N/A	#N/A	#N/A	1.46362	#N/A	1.38854	1.1041	0.937544	1.8371	1.56048	0.965036	1.45308	1.37021	1.05305	0.177071	1.62894	1.54634	#N/A	1.44538	1.84387	#N/A	#N/A	#N/A	#N/A	#N/A	0.0724406	#N/A	#N/A	#N/A	#N/A	#N/A	#N/A	24	ENSG00000105486	LIG1	protein_coding	DNA ligase 1 [Source:HGNC Symbol;Acc:HGNC:6598]
MYL12B	#N/A	#N/A	#N/A	#N/A	#N/A	#N/A	#N/A	#N/A	#N/A	#N/A	#N/A	#N/A	#N/A	1.43351	0.680414	#N/A	#N/A	0.300394	#N/A	#N/A	#N/A	0.159679	0.528225	0.107869	#N/A	#N/A	#N/A	#N/A	#N/A	#N/A	1.79931	#N/A	#N/A	0.180376	0.256864	0.0788764	0.245817	0.25598	4.24124	0.226521	0.586459	0.230699	0.266751	0.236898	0.246819	0.231042	0.250699	0.258917	#N/A	0.255332	0.236288	#N/A	#N/A	#N/A	#N/A	#N/A	#N/A	#N/A	#N/A	#N/A	#N/A	#N/A	#N/A	24	ENSG00000118680	MYL12B	protein_coding	myosin light chain 12B [Source:HGNC Symbol;Acc:HGNC:29827]
SLC25A53	#N/A	#N/A	#N/A	#N/A	#N/A	#N/A	#N/A	#N/A	#N/A	#N/A	#N/A	#N/A	#N/A	0.992544	1.60017	1.14127	#N/A	#N/A	#N/A	#N/A	#N/A	0.61557	#N/A	0.554595	#N/A	0.687827	#N/A	#N/A	#N/A	#N/A	0.823499	#N/A	#N/A	#N/A	0.93409	0.569868	0.8815	0.944471	1.11433	#N/A	0.836536	1.13835	1.14256	1.08699	1.16615	0.91011	1.24906	1.02166	0.92557	1.04463	#N/A	#N/A	#N/A	0.870658	#N/A	#N/A	#N/A	#N/A	#N/A	#N/A	1.11978	#N/A	#N/A	24	ENSG00000269743	SLC25A53	protein_coding	solute carrier family 25 member 53 [Source:HGNC Symbol;Acc:HGNC:31894]
MAP3K1	#N/A	#N/A	#N/A	#N/A	#N/A	#N/A	#N/A	#N/A	#N/A	#N/A	#N/A	#N/A	#N/A	0.693977	#N/A	1.30737	#N/A	#N/A	#N/A	#N/A	#N/A	#N/A	1.3195	1.30392	1.20971	#N/A	#N/A	#N/A	#N/A	#N/A	0.836223	#N/A	#N/A	1.10622	2.27698	1.45676	1.88538	2.19657	2.15565	2.15397	1.99029	2.30342	1.9465	1.80012	2.56734	2.1519	2.08009	2.01838	#N/A	2.25597	1.80731	#N/A	#N/A	#N/A	1.21117	#N/A	#N/A	#N/A	#N/A	#N/A	#N/A	#N/A	#N/A	24	ENSG00000095015	MAP3K1	protein_coding	mitogen-activated protein kinase kinase kinase 1 [Source:HGNC Symbol;Acc:HGNC:6848]
CSNK1G2	#N/A	#N/A	#N/A	#N/A	#N/A	#N/A	#N/A	#N/A	#N/A	#N/A	#N/A	#N/A	#N/A	1.23822	1.10163	0.907156	#N/A	1.05336	#N/A	#N/A	#N/A	#N/A	1.34555	0.18767	0.400071	#N/A	0.64846	#N/A	#N/A	#N/A	#N/A	#N/A	#N/A	#N/A	1.64653	#N/A	1.27007	1.55188	1.20288	1.25053	1.41877	1.45632	1.1843	1.58989	1.53556	1.39836	1.40264	1.36869	0.729135	1.23235	1.29902	#N/A	#N/A	#N/A	#N/A	#N/A	#N/A	#N/A	#N/A	#N/A	#N/A	#N/A	#N/A	24	ENSG00000133275	CSNK1G2	protein_coding	casein kinase 1 gamma 2 [Source:HGNC Symbol;Acc:HGNC:2455]
LINC01891	#N/A	#N/A	#N/A	#N/A	#N/A	#N/A	#N/A	#N/A	#N/A	#N/A	#N/A	#N/A	#N/A	0.0893142	0.117968	0.116446	#N/A	0.109232	#N/A	#N/A	#N/A	#N/A	0.1115	#N/A	#N/A	#N/A	#N/A	#N/A	#N/A	#N/A	0.0752114	#N/A	#N/A	#N/A	0.134965	0.0467787	0.12324	0.1371	0.11789	0.136261	0.136025	0.124777	0.149124	0.125158	0.124776	0.112483	0.139892	0.134986	#N/A	0.135407	0.13534	0.101853	0.115451	#N/A	#N/A	#N/A	#N/A	#N/A	#N/A	#N/A	#N/A	#N/A	#N/A	24	ENSG00000231682	LINC01891	lncRNA	long intergenic non-protein coding RNA 1891 [Source:HGNC Symbol;Acc:HGNC:52710]
TRIM38	#N/A	#N/A	#N/A	#N/A	#N/A	#N/A	#N/A	#N/A	#N/A	#N/A	#N/A	#N/A	#N/A	#N/A	1.10901	#N/A	#N/A	#N/A	#N/A	0.887918	#N/A	#N/A	0.967146	0.977565	#N/A	#N/A	#N/A	#N/A	#N/A	#N/A	0.801693	#N/A	1.4483	#N/A	1.88399	0.588751	2.51484	2.46639	4.07081	2.2825	1.95465	1.04486	4.40858	3.10486	4.1385	1.97902	4.01153	3.22825	#N/A	4.35504	1.11436	#N/A	#N/A	#N/A	#N/A	#N/A	#N/A	#N/A	1.07863	0.493966	#N/A	#N/A	#N/A	24	ENSG00000112343	TRIM38	protein_coding	tripartite motif containing 38 [Source:HGNC Symbol;Acc:HGNC:10059]
ITGA6	#N/A	#N/A	#N/A	#N/A	#N/A	#N/A	#N/A	#N/A	#N/A	#N/A	#N/A	#N/A	#N/A	0.153492	0.253985	0.154578	#N/A	0.129796	0.102524	0.14193	#N/A	#N/A	#N/A	0.0860069	#N/A	#N/A	#N/A	#N/A	0.108098	#N/A	0.599672	#N/A	#N/A	#N/A	0.765246	#N/A	0.894438	1.09105	2.12547	1.28586	0.7055	#N/A	2.1188	1.00591	1.51825	#N/A	1.40467	1.62872	#N/A	2.59022	1.02633	1.8529	#N/A	#N/A	0.175938	#N/A	#N/A	#N/A	#N/A	#N/A	#N/A	#N/A	#N/A	24	ENSG00000091409	ITGA6	protein_coding	integrin subunit alpha 6 [Source:HGNC Symbol;Acc:HGNC:6142]
CASC19	#N/A	#N/A	#N/A	#N/A	#N/A	#N/A	#N/A	#N/A	#N/A	#N/A	#N/A	#N/A	#N/A	0.0449398	0.0432478	0.0521704	0.0698516	#N/A	#N/A	#N/A	#N/A	#N/A	#N/A	#N/A	0.058255	#N/A	0.0779494	0.0630967	0.0530053	#N/A	#N/A	#N/A	#N/A	#N/A	0.0553586	#N/A	0.0924201	0.10909	#N/A	0.0852236	#N/A	0.0646015	#N/A	0.0726384	#N/A	0.0525333	#N/A	0.176636	0.0895968	0.200431	0.182185	0.0672072	0.0838574	0.0941737	0.0887004	#N/A	#N/A	#N/A	#N/A	#N/A	0.0781523	#N/A	#N/A	24	ENSG00000254166	CASC19	lncRNA	cancer susceptibility 19 [Source:HGNC Symbol;Acc:HGNC:49476]
TNFRSF25	#N/A	#N/A	#N/A	#N/A	#N/A	#N/A	#N/A	#N/A	#N/A	#N/A	#N/A	#N/A	#N/A	0.132607	0.156007	#N/A	#N/A	0.0748206	0.118368	#N/A	#N/A	#N/A	#N/A	#N/A	#N/A	#N/A	#N/A	#N/A	#N/A	#N/A	#N/A	#N/A	#N/A	#N/A	0.145791	#N/A	0.15609	0.183586	1.05286	0.148915	0.24574	0.138431	4.77428	0.148469	0.168883	0.154164	0.136585	0.160551	0.124506	0.337696	0.167563	0.302884	0.0896861	#N/A	#N/A	0.102779	#N/A	#N/A	#N/A	#N/A	0.116828	#N/A	#N/A	24	ENSG00000215788	TNFRSF25	protein_coding	TNF receptor superfamily member 25 [Source:HGNC Symbol;Acc:HGNC:11910]
PCAT19	#N/A	#N/A	#N/A	#N/A	#N/A	#N/A	#N/A	#N/A	#N/A	#N/A	#N/A	#N/A	#N/A	0.133068	0.121144	0.105069	#N/A	0.111908	#N/A	#N/A	#N/A	#N/A	#N/A	#N/A	#N/A	#N/A	#N/A	#N/A	#N/A	#N/A	0.124583	#N/A	0.103447	0.0771654	0.137811	0.0472199	0.0929672	0.140063	0.0988874	0.126202	0.153643	0.125983	0.127558	0.112868	0.127574	0.109545	0.118277	0.137982	0.0972992	0.12265	0.142551	#N/A	#N/A	#N/A	#N/A	#N/A	#N/A	#N/A	#N/A	#N/A	#N/A	#N/A	#N/A	24	ENSG00000267107	PCAT19	lncRNA	prostate cancer associated transcript 19 [Source:HGNC Symbol;Acc:HGNC:49593]
BAALC	#N/A	#N/A	#N/A	#N/A	#N/A	#N/A	#N/A	#N/A	#N/A	#N/A	#N/A	#N/A	#N/A	0.0535088	0.103849	0.102543	#N/A	0.0828814	#N/A	#N/A	#N/A	#N/A	#N/A	#N/A	#N/A	#N/A	#N/A	#N/A	#N/A	#N/A	0.0672016	#N/A	#N/A	0.0847689	0.111359	0.0487572	0.0457463	0.104836	0.139059	0.0684461	0.124165	0.0971053	0.618428	0.120126	0.112541	0.118876	0.123539	0.134851	#N/A	0.120336	0.0730597	0.101763	#N/A	#N/A	#N/A	#N/A	#N/A	#N/A	#N/A	#N/A	#N/A	0.0119984	#N/A	24	ENSG00000164929	BAALC	protein_coding	BAALC binder of MAP3K1 and KLF4 [Source:HGNC Symbol;Acc:HGNC:14333]
IQGAP1	1.3282	#N/A	#N/A	#N/A	#N/A	#N/A	#N/A	#N/A	#N/A	#N/A	#N/A	1.12924	#N/A	#N/A	#N/A	0.641962	0.991978	0.719442	#N/A	#N/A	#N/A	#N/A	0.772574	1.31139	#N/A	#N/A	#N/A	#N/A	#N/A	#N/A	#N/A	#N/A	0.870357	1.24331	0.612002	#N/A	0.845921	0.746028	1.00763	0.646798	#N/A	0.633828	1.01945	0.802995	1.12251	0.614919	0.9432	0.850119	1.56314	1.01575	#N/A	#N/A	#N/A	#N/A	#N/A	#N/A	#N/A	#N/A	#N/A	#N/A	#N/A	#N/A	#N/A	23	ENSG00000140575	IQGAP1	protein_coding	IQ motif containing GTPase activating protein 1 [Source:HGNC Symbol;Acc:HGNC:6110]
NDE1#072864	0.696156	#N/A	#N/A	#N/A	#N/A	#N/A	#N/A	#N/A	#N/A	#N/A	#N/A	#N/A	#N/A	0.907182	#N/A	#N/A	#N/A	1.04103	#N/A	#N/A	#N/A	#N/A	#N/A	#N/A	#N/A	#N/A	#N/A	#N/A	#N/A	#N/A	1.18375	#N/A	#N/A	0.826202	1.34762	0.725906	1.00371	1.45579	1.51687	1.23028	1.36638	1.46109	1.44316	1.65036	1.56221	#N/A	1.41103	1.48004	1.10631	1.74542	1.67937	0.885153	#N/A	#N/A	1.02846	#N/A	#N/A	#N/A	#N/A	#N/A	#N/A	#N/A	#N/A	23	ENSG00000072864	NDE1	protein_coding	nudE neurodevelopment protein 1 [Source:HGNC Symbol;Acc:HGNC:17619]
SLC1A7	0.0172065	#N/A	0.0657366	#N/A	0.0632927	0.0690418	#N/A	#N/A	#N/A	#N/A	#N/A	#N/A	#N/A	#N/A	#N/A	#N/A	#N/A	#N/A	#N/A	#N/A	#N/A	#N/A	#N/A	#N/A	#N/A	#N/A	#N/A	0.0413936	0.0347638	#N/A	#N/A	#N/A	#N/A	#N/A	0.0805002	0.0265583	0.0950616	0.0886664	0.0925821	0.0855409	0.0931097	0.089299	0.0788733	0.0646923	0.084027	0.0785579	0.0985352	0.0835989	#N/A	0.0731046	0.0505179	0.0273375	#N/A	#N/A	#N/A	#N/A	#N/A	#N/A	#N/A	#N/A	#N/A	#N/A	#N/A	23	ENSG00000162383	SLC1A7	protein_coding	solute carrier family 1 member 7 [Source:HGNC Symbol;Acc:HGNC:10945]
ATP8B2	0.109016	#N/A	#N/A	#N/A	#N/A	#N/A	#N/A	#N/A	#N/A	2.06451	#N/A	#N/A	#N/A	#N/A	#N/A	#N/A	#N/A	#N/A	#N/A	#N/A	#N/A	#N/A	#N/A	0.223413	#N/A	#N/A	0.19432	0.104835	0.092283	#N/A	#N/A	#N/A	#N/A	#N/A	0.256651	0.0612275	0.230098	0.245346	0.734013	5.30608	0.418611	0.299145	7.48704	0.249843	0.249463	0.23165	0.264879	0.258917	0.204194	6.18939	0.246983	#N/A	#N/A	#N/A	#N/A	#N/A	#N/A	#N/A	#N/A	#N/A	#N/A	#N/A	#N/A	23	ENSG00000143515	ATP8B2	protein_coding	ATPase phospholipid transporting 8B2 [Source:HGNC Symbol;Acc:HGNC:13534]
KANK3	0.14236	#N/A	#N/A	#N/A	#N/A	#N/A	#N/A	#N/A	#N/A	#N/A	#N/A	#N/A	#N/A	0.851168	#N/A	0.871518	0.22912	#N/A	#N/A	#N/A	0.145232	#N/A	0.378712	#N/A	#N/A	#N/A	0.222607	#N/A	0.100984	#N/A	#N/A	#N/A	#N/A	#N/A	0.213867	0.0607622	3.23946	4.18066	2.19114	2.25006	6.37089	0.239025	#N/A	1.25576	0.308476	0.171279	3.40178	3.064	#N/A	3.41555	0.335498	#N/A	#N/A	#N/A	#N/A	#N/A	#N/A	#N/A	#N/A	#N/A	#N/A	#N/A	#N/A	23	ENSG00000186994	KANK3	protein_coding	KN motif and ankyrin repeat domains 3 [Source:HGNC Symbol;Acc:HGNC:24796]
SLC52A2#185803	0.0530551	#N/A	#N/A	#N/A	#N/A	#N/A	#N/A	#N/A	#N/A	0.312946	#N/A	#N/A	#N/A	#N/A	#N/A	#N/A	0.0481199	0.0914762	0.0584584	#N/A	#N/A	#N/A	#N/A	#N/A	#N/A	#N/A	#N/A	#N/A	#N/A	#N/A	#N/A	#N/A	#N/A	0.116013	1.60573	0.0529581	1.43642	2.16933	1.28215	1.12155	1.82201	0.189836	1.44357	0.472861	0.249317	0.106393	1.69244	1.60372	0.136608	1.30029	1.35668	#N/A	#N/A	#N/A	#N/A	#N/A	#N/A	#N/A	#N/A	#N/A	#N/A	#N/A	#N/A	23	ENSG00000185803	SLC52A2	protein_coding	solute carrier family 52 member 2 [Source:HGNC Symbol;Acc:HGNC:30224]
ADA	0.0957997	#N/A	#N/A	0.226725	#N/A	#N/A	#N/A	0.100541	#N/A	#N/A	#N/A	#N/A	#N/A	#N/A	#N/A	#N/A	#N/A	#N/A	#N/A	#N/A	#N/A	#N/A	#N/A	#N/A	#N/A	#N/A	0.0821948	#N/A	#N/A	#N/A	1.42927	#N/A	0.136619	0.12355	0.154911	#N/A	0.185263	0.180525	0.150804	0.148969	0.173898	0.155475	0.255762	0.171463	0.158089	0.132613	0.275757	0.132317	0.129562	0.163268	0.146642	#N/A	#N/A	#N/A	#N/A	#N/A	#N/A	#N/A	#N/A	#N/A	#N/A	#N/A	#N/A	23	ENSG00000196839	ADA	protein_coding	adenosine deaminase [Source:HGNC Symbol;Acc:HGNC:186]
PHACTR2	1.00824	#N/A	#N/A	#N/A	#N/A	#N/A	#N/A	#N/A	#N/A	#N/A	#N/A	#N/A	#N/A	#N/A	0.652169	#N/A	#N/A	#N/A	#N/A	#N/A	#N/A	#N/A	#N/A	0.804392	#N/A	#N/A	#N/A	#N/A	#N/A	#N/A	#N/A	#N/A	0.771456	0.977221	2.69144	2.35949	2.71318	2.62447	2.60487	2.63292	2.40463	2.59227	2.01662	2.03024	2.01979	2.34268	1.8547	2.00254	0.973013	1.73369	2.18443	#N/A	#N/A	#N/A	#N/A	#N/A	#N/A	#N/A	#N/A	#N/A	0.885895	#N/A	#N/A	23	ENSG00000112419	PHACTR2	protein_coding	phosphatase and actin regulator 2 [Source:HGNC Symbol;Acc:HGNC:20956]
BNC2	#N/A	3.77728	4.63492	2.67144	3.49112	0.589513	3.43517	#N/A	4.42105	#N/A	2.36363	#N/A	1.64107	#N/A	#N/A	#N/A	#N/A	#N/A	#N/A	#N/A	#N/A	#N/A	#N/A	#N/A	#N/A	#N/A	0.965498	2.21543	2.3807	#N/A	#N/A	#N/A	#N/A	#N/A	#N/A	#N/A	#N/A	#N/A	#N/A	#N/A	#N/A	#N/A	#N/A	0.471032	#N/A	#N/A	#N/A	#N/A	#N/A	#N/A	#N/A	3.95083	2.54002	2.28247	4.59495	3.28445	0.642991	3.88826	1.65858	#N/A	0.75987	2.8425	#N/A	23	ENSG00000173068	BNC2	protein_coding	basonuclin 2 [Source:HGNC Symbol;Acc:HGNC:30988]
ARPC5	#N/A	0.255931	#N/A	#N/A	#N/A	#N/A	#N/A	#N/A	#N/A	1.91203	#N/A	#N/A	#N/A	#N/A	#N/A	#N/A	#N/A	#N/A	#N/A	#N/A	#N/A	#N/A	#N/A	0.88694	#N/A	#N/A	#N/A	#N/A	#N/A	#N/A	1.1701	#N/A	1.06708	0.748095	4.53517	0.232199	5.09467	4.93296	4.84907	4.65358	4.85368	4.55134	4.84729	3.95667	4.05669	3.37178	4.30336	4.67449	1.53078	4.34363	4.31303	#N/A	#N/A	#N/A	#N/A	#N/A	#N/A	#N/A	#N/A	#N/A	#N/A	#N/A	#N/A	23	ENSG00000162704	ARPC5	protein_coding	actin related protein 2/3 complex subunit 5 [Source:HGNC Symbol;Acc:HGNC:708]
SSH2	#N/A	#N/A	0.680477	1.09402	1.2338	0.978085	1.11712	1.02109	1.74377	#N/A	1.11541	#N/A	0.821139	#N/A	#N/A	0.414699	0.722769	#N/A	#N/A	0.74922	#N/A	#N/A	#N/A	0.861671	#N/A	#N/A	0.902738	0.590726	#N/A	#N/A	#N/A	#N/A	#N/A	#N/A	#N/A	#N/A	#N/A	#N/A	#N/A	#N/A	#N/A	#N/A	#N/A	#N/A	#N/A	#N/A	#N/A	#N/A	0.764472	#N/A	#N/A	0.764443	#N/A	1.80444	1.24541	1.64399	1.76688	1.86975	1.28483	#N/A	#N/A	#N/A	#N/A	23	ENSG00000141298	SSH2	protein_coding	slingshot protein phosphatase 2 [Source:HGNC Symbol;Acc:HGNC:30580]
LINC00852	#N/A	#N/A	#N/A	0.0857628	#N/A	#N/A	0.0812933	0.0664033	#N/A	0.084645	#N/A	#N/A	0.100543	0.0948678	0.0960983	#N/A	#N/A	#N/A	#N/A	#N/A	#N/A	#N/A	0.0802287	#N/A	#N/A	#N/A	#N/A	0.0633767	#N/A	#N/A	0.0851282	#N/A	#N/A	0.0839657	0.664966	#N/A	#N/A	0.203574	1.35747	0.381093	2.20158	0.0867844	#N/A	0.0645159	#N/A	0.116806	#N/A	0.345456	#N/A	#N/A	#N/A	#N/A	0.098251	#N/A	#N/A	#N/A	#N/A	#N/A	0.0894987	#N/A	0.0906785	#N/A	#N/A	23	ENSG00000231177	LINC00852	lncRNA	long intergenic non-protein coding RNA 852 [Source:HGNC Symbol;Acc:HGNC:29904]
LINC02391	#N/A	#N/A	0.136466	0.0905061	0.13689	0.14124	0.102653	0.0990473	#N/A	#N/A	0.0938236	#N/A	#N/A	#N/A	#N/A	#N/A	#N/A	#N/A	#N/A	#N/A	#N/A	#N/A	#N/A	#N/A	#N/A	#N/A	#N/A	#N/A	#N/A	#N/A	#N/A	#N/A	#N/A	#N/A	0.169748	#N/A	0.142101	0.168577	0.157538	0.127753	0.163648	0.127151	4.50955	0.124158	0.166808	0.152553	0.347709	0.151729	#N/A	0.168465	0.169745	#N/A	#N/A	0.125739	#N/A	#N/A	#N/A	#N/A	#N/A	#N/A	#N/A	#N/A	#N/A	23	ENSG00000277851	LINC02391	lncRNA	long intergenic non-protein coding RNA 2391 [Source:HGNC Symbol;Acc:HGNC:53318]
ARHGEF9	#N/A	#N/A	1.3154	#N/A	0.696718	#N/A	0.450805	1.18639	0.350862	1.23349	0.236921	#N/A	#N/A	0.865249	0.878638	0.883418	#N/A	#N/A	#N/A	#N/A	0.545094	#N/A	#N/A	0.564419	#N/A	#N/A	#N/A	#N/A	#N/A	#N/A	#N/A	#N/A	#N/A	#N/A	#N/A	#N/A	#N/A	#N/A	0.80002	#N/A	#N/A	#N/A	0.840427	0.895708	0.98286	1.07124	0.844288	0.779277	#N/A	0.944206	#N/A	0.900859	#N/A	#N/A	0.895301	#N/A	#N/A	#N/A	#N/A	0.198407	#N/A	#N/A	#N/A	23	ENSG00000131089	ARHGEF9	protein_coding	Cdc42 guanine nucleotide exchange factor 9 [Source:HGNC Symbol;Acc:HGNC:14561]
TMEM63A	#N/A	#N/A	#N/A	#N/A	#N/A	0.95248	#N/A	1.00203	#N/A	#N/A	#N/A	#N/A	#N/A	#N/A	#N/A	#N/A	#N/A	#N/A	#N/A	#N/A	#N/A	#N/A	#N/A	1.27056	#N/A	#N/A	1.05168	#N/A	0.980794	#N/A	0.592821	#N/A	0.878822	1.13855	1.11154	#N/A	0.896789	0.940872	0.904961	1.0756	0.988157	1.06634	0.952593	1.00149	0.953614	1.17743	0.997566	1.1691	#N/A	1.19034	1.10569	#N/A	#N/A	#N/A	#N/A	#N/A	#N/A	#N/A	#N/A	#N/A	#N/A	#N/A	#N/A	23	ENSG00000196187	TMEM63A	protein_coding	transmembrane protein 63A [Source:HGNC Symbol;Acc:HGNC:29118]
#248318	#N/A	#N/A	0.60699	0.11397	0.0736235	0.111485	0.0924897	0.10009	0.0562532	#N/A	0.097815	#N/A	0.0896364	#N/A	#N/A	#N/A	#N/A	#N/A	#N/A	#N/A	0.109491	0.101053	#N/A	0.0675098	#N/A	#N/A	0.0928263	0.049782	0.0588628	#N/A	0.152454	0.0675263	0.123416	0.0778061	#N/A	#N/A	#N/A	#N/A	#N/A	#N/A	#N/A	#N/A	#N/A	#N/A	#N/A	0.0761993	#N/A	#N/A	#N/A	#N/A	0.872971	#N/A	#N/A	#N/A	#N/A	0.0521336	#N/A	#N/A	0.0490035	#N/A	#N/A	#N/A	#N/A	23	ENSG00000248318		lncRNA	novel transcript
OSTM1	#N/A	#N/A	#N/A	#N/A	1.20484	#N/A	#N/A	1.2329	#N/A	1.24953	0.248919	#N/A	#N/A	#N/A	#N/A	#N/A	#N/A	#N/A	#N/A	#N/A	#N/A	#N/A	1.64478	#N/A	#N/A	#N/A	#N/A	#N/A	#N/A	#N/A	#N/A	#N/A	1.12684	0.961347	1.45098	#N/A	1.62053	1.69162	1.80844	1.41965	1.54884	1.48881	1.67681	2.1972	2.02425	1.33651	1.70584	1.96106	#N/A	1.60483	1.43953	#N/A	#N/A	#N/A	#N/A	#N/A	#N/A	#N/A	1.22491	#N/A	#N/A	#N/A	#N/A	23	ENSG00000081087	OSTM1	protein_coding	osteoclastogenesis associated transmembrane protein 1 [Source:HGNC Symbol;Acc:HGNC:21652]
PDK3	#N/A	#N/A	#N/A	#N/A	#N/A	#N/A	#N/A	1.1927	#N/A	2.8287	#N/A	0.20273	#N/A	#N/A	#N/A	#N/A	#N/A	#N/A	#N/A	#N/A	#N/A	#N/A	#N/A	#N/A	#N/A	#N/A	#N/A	#N/A	#N/A	#N/A	#N/A	0.262962	#N/A	0.623105	2.28393	0.108286	2.21334	2.79739	2.74128	2.44718	2.82179	1.65891	2.71968	2.53914	2.88942	1.80843	1.95023	2.37873	0.709318	2.37067	2.51239	0.929511	#N/A	#N/A	#N/A	#N/A	#N/A	#N/A	#N/A	#N/A	#N/A	#N/A	#N/A	23	ENSG00000067992	PDK3	protein_coding	pyruvate dehydrogenase kinase 3 [Source:HGNC Symbol;Acc:HGNC:8811]
RNF157	#N/A	#N/A	#N/A	0.345055	#N/A	#N/A	0.0777856	0.13865	#N/A	#N/A	#N/A	#N/A	0.124376	0.0906487	0.110869	0.0797321	0.0256385	0.118503	0.0955653	#N/A	#N/A	0.104032	#N/A	#N/A	0.0932301	#N/A	0.0579948	0.0691632	0.0458373	#N/A	0.283064	#N/A	0.0994716	#N/A	#N/A	#N/A	#N/A	#N/A	#N/A	#N/A	#N/A	#N/A	#N/A	#N/A	#N/A	#N/A	#N/A	#N/A	#N/A	#N/A	#N/A	0.154438	0.124869	0.132129	0.148655	#N/A	#N/A	0.0894902	#N/A	0.0886645	#N/A	#N/A	#N/A	23	ENSG00000141576	RNF157	protein_coding	ring finger protein 157 [Source:HGNC Symbol;Acc:HGNC:29402]
FHAD1	#N/A	#N/A	#N/A	#N/A	#N/A	#N/A	#N/A	0.105931	#N/A	#N/A	#N/A	#N/A	#N/A	0.456297	#N/A	0.105404	#N/A	#N/A	#N/A	#N/A	#N/A	0.130234	0.148757	#N/A	0.0999853	#N/A	#N/A	#N/A	#N/A	#N/A	#N/A	#N/A	0.133859	#N/A	1.16009	0.0725547	0.836406	0.656127	1.28708	1.1403	3.47001	0.204058	2.16367	0.492524	0.304959	0.185507	2.5688	1.25143	#N/A	1.10588	4.26773	#N/A	#N/A	#N/A	#N/A	#N/A	#N/A	#N/A	#N/A	#N/A	#N/A	#N/A	#N/A	23	ENSG00000142621	FHAD1	protein_coding	forkhead associated phosphopeptide binding domain 1 [Source:HGNC Symbol;Acc:HGNC:29408]
RNF34	#N/A	#N/A	0.916823	#N/A	1.36838	1.20715	#N/A	#N/A	1.12611	#N/A	1.13426	0.731948	#N/A	0.744677	#N/A	1.02793	1.25346	#N/A	#N/A	0.595662	#N/A	1.12852	#N/A	1.70802	#N/A	#N/A	0.899514	#N/A	#N/A	#N/A	0.879627	#N/A	1.62075	#N/A	#N/A	#N/A	#N/A	#N/A	#N/A	#N/A	#N/A	#N/A	#N/A	#N/A	#N/A	#N/A	#N/A	#N/A	#N/A	#N/A	#N/A	0.99309	0.917307	1.07531	1.1012	#N/A	0.391465	0.879433	1.40986	0.585375	#N/A	#N/A	#N/A	23	ENSG00000170633	RNF34	protein_coding	ring finger protein 34 [Source:HGNC Symbol;Acc:HGNC:17297]
SLC5A3	#N/A	#N/A	3.86448	1.28599	0.28686	0.294545	0.295622	#N/A	0.176901	#N/A	0.136653	#N/A	#N/A	#N/A	#N/A	#N/A	#N/A	0.985453	#N/A	#N/A	#N/A	#N/A	1.90342	#N/A	#N/A	#N/A	#N/A	#N/A	#N/A	#N/A	2.14772	0.213342	1.45021	#N/A	0.934023	#N/A	#N/A	0.994273	1.33219	0.927144	0.882629	#N/A	1.13646	1.21668	1.16442	#N/A	1.22424	1.20988	#N/A	1.37231	#N/A	#N/A	#N/A	#N/A	#N/A	#N/A	#N/A	#N/A	#N/A	#N/A	#N/A	#N/A	#N/A	23	ENSG00000198743	SLC5A3	protein_coding	solute carrier family 5 member 3 [Source:HGNC Symbol;Acc:HGNC:11038]
MAN1A1	#N/A	#N/A	#N/A	#N/A	#N/A	#N/A	#N/A	#N/A	#N/A	1.85954	#N/A	0.807909	#N/A	#N/A	#N/A	#N/A	#N/A	#N/A	#N/A	#N/A	#N/A	#N/A	#N/A	#N/A	#N/A	#N/A	#N/A	#N/A	#N/A	#N/A	2.75087	#N/A	2.3739	2.56997	9.76848	0.30412	6.95137	9.33547	7.8643	6.81438	10.931	8.5502	8.95827	8.1458	5.52284	0.339615	7.35658	10.3144	3.34823	8.21209	7.81047	#N/A	1.23763	#N/A	#N/A	#N/A	#N/A	#N/A	#N/A	#N/A	#N/A	#N/A	#N/A	23	ENSG00000111885	MAN1A1	protein_coding	mannosidase alpha class 1A member 1 [Source:HGNC Symbol;Acc:HGNC:6821]
HEATR5B	#N/A	#N/A	#N/A	#N/A	#N/A	#N/A	#N/A	#N/A	#N/A	1.25616	#N/A	1.15816	#N/A	#N/A	0.665848	#N/A	#N/A	#N/A	#N/A	#N/A	#N/A	#N/A	0.715967	1.00806	#N/A	#N/A	#N/A	#N/A	#N/A	#N/A	#N/A	0.999952	#N/A	#N/A	1.08572	#N/A	1.24689	1.25352	1.10713	1.21301	1.16306	1.04134	1.19955	1.24735	1.32252	1.28659	1.20867	1.18767	0.96119	1.23486	1.35518	#N/A	#N/A	#N/A	#N/A	#N/A	#N/A	#N/A	0.986397	#N/A	#N/A	#N/A	#N/A	23	ENSG00000008869	HEATR5B	protein_coding	HEAT repeat containing 5B [Source:HGNC Symbol;Acc:HGNC:29273]
SARAF	#N/A	#N/A	#N/A	#N/A	#N/A	#N/A	#N/A	#N/A	#N/A	1.66559	#N/A	#N/A	#N/A	0.890572	1.37173	#N/A	#N/A	1.28821	#N/A	#N/A	#N/A	0.637533	1.45422	#N/A	#N/A	#N/A	#N/A	#N/A	#N/A	#N/A	#N/A	#N/A	#N/A	#N/A	3.09592	0.0950444	3.41131	3.29339	2.88525	2.77767	2.8852	3.53509	3.05127	2.81901	2.97461	1.28633	3.22381	3.34594	#N/A	3.5861	2.73245	#N/A	#N/A	0.525081	#N/A	#N/A	#N/A	#N/A	#N/A	#N/A	#N/A	#N/A	#N/A	23	ENSG00000133872	SARAF	protein_coding	store-operated calcium entry associated regulatory factor [Source:HGNC Symbol;Acc:HGNC:28789]
YWHAZ	#N/A	#N/A	#N/A	#N/A	#N/A	#N/A	#N/A	#N/A	#N/A	1.08007	1.2657	#N/A	#N/A	#N/A	#N/A	#N/A	#N/A	0.693425	#N/A	#N/A	#N/A	#N/A	#N/A	1.13504	#N/A	#N/A	0.6483	1.31266	1.42198	#N/A	#N/A	#N/A	#N/A	#N/A	0.78231	#N/A	1.16187	0.749042	1.1494	0.65157	0.613057	0.672831	1.22474	1.15703	1.10694	1.28528	1.24368	1.04986	1.07528	1.42724	0.626904	#N/A	#N/A	#N/A	#N/A	#N/A	#N/A	#N/A	#N/A	#N/A	#N/A	#N/A	#N/A	23	ENSG00000164924	YWHAZ	protein_coding	tyrosine 3-monooxygenase/tryptophan 5-monooxygenase activation protein zeta [Source:HGNC Symbol;Acc:HGNC:12855]
NCOA7	#N/A	#N/A	#N/A	#N/A	#N/A	#N/A	#N/A	#N/A	#N/A	1.21792	#N/A	#N/A	#N/A	#N/A	#N/A	#N/A	#N/A	#N/A	#N/A	#N/A	#N/A	#N/A	#N/A	#N/A	#N/A	#N/A	#N/A	#N/A	#N/A	#N/A	1.49674	#N/A	1.25664	1.57965	3.1012	0.592509	3.59229	3.38969	4.00174	3.33806	3.22056	2.94942	3.67095	3.07707	3.38102	3.24153	3.21779	3.31947	2.03518	4.24548	3.13229	0.896874	1.19521	#N/A	#N/A	#N/A	#N/A	#N/A	#N/A	#N/A	#N/A	#N/A	#N/A	23	ENSG00000111912	NCOA7	protein_coding	nuclear receptor coactivator 7 [Source:HGNC Symbol;Acc:HGNC:21081]
CASP4	#N/A	#N/A	#N/A	#N/A	#N/A	#N/A	#N/A	#N/A	#N/A	1.82131	#N/A	#N/A	#N/A	#N/A	#N/A	#N/A	#N/A	#N/A	#N/A	#N/A	#N/A	#N/A	#N/A	#N/A	#N/A	#N/A	#N/A	#N/A	#N/A	#N/A	#N/A	#N/A	1.07531	#N/A	5.54637	0.0785272	0.624169	0.612896	6.2797	0.643271	7.25541	4.26628	7.69546	1.0329	0.309648	0.422779	7.13813	7.61234	1.57696	8.119	5.8536	1.25177	1.8513	0.853289	#N/A	#N/A	0.173202	#N/A	#N/A	#N/A	#N/A	#N/A	#N/A	23	ENSG00000196954	CASP4	protein_coding	caspase 4 [Source:HGNC Symbol;Acc:HGNC:1505]
GLS	#N/A	#N/A	#N/A	#N/A	#N/A	#N/A	#N/A	#N/A	#N/A	0.855459	#N/A	1.22283	#N/A	#N/A	#N/A	#N/A	#N/A	#N/A	#N/A	#N/A	#N/A	#N/A	#N/A	#N/A	#N/A	0.858006	#N/A	#N/A	#N/A	#N/A	0.715221	0.94374	0.789423	1.17514	1.90054	#N/A	1.60362	1.69505	1.55013	1.77535	1.74612	1.91193	1.29016	1.55097	1.60633	0.926941	1.12415	1.49698	1.36652	1.33987	1.67434	#N/A	#N/A	#N/A	#N/A	#N/A	#N/A	#N/A	#N/A	#N/A	#N/A	#N/A	#N/A	23	ENSG00000115419	GLS	protein_coding	glutaminase [Source:HGNC Symbol;Acc:HGNC:4331]
DPP3	#N/A	#N/A	0.34895	#N/A	0.0881839	#N/A	#N/A	#N/A	#N/A	0.344021	0.0930977	#N/A	#N/A	#N/A	#N/A	#N/A	0.116198	0.0872963	#N/A	#N/A	0.0985368	#N/A	0.102704	#N/A	#N/A	#N/A	#N/A	#N/A	#N/A	#N/A	0.60727	#N/A	0.0828551	0.0993705	#N/A	#N/A	1.03904	1.51595	1.39784	#N/A	#N/A	0.448851	1.11629	0.146469	#N/A	0.0765944	#N/A	1.54777	0.0924134	1.43285	#N/A	#N/A	#N/A	#N/A	0.112385	#N/A	#N/A	#N/A	#N/A	#N/A	0.0616041	#N/A	#N/A	23	ENSG00000254986	DPP3	protein_coding	dipeptidyl peptidase 3 [Source:HGNC Symbol;Acc:HGNC:3008]
FAM172A	#N/A	#N/A	#N/A	#N/A	#N/A	0.817684	#N/A	#N/A	#N/A	0.68658	#N/A	0.960142	#N/A	#N/A	#N/A	#N/A	#N/A	#N/A	#N/A	#N/A	#N/A	0.759973	#N/A	#N/A	#N/A	#N/A	#N/A	#N/A	#N/A	#N/A	#N/A	#N/A	#N/A	#N/A	0.749183	#N/A	0.701801	0.827471	0.88566	0.915005	0.810229	0.877591	0.912917	0.81631	0.941841	1.1437	0.794225	0.960586	#N/A	1.12135	0.822234	#N/A	0.678307	#N/A	0.789851	#N/A	#N/A	#N/A	#N/A	0.861604	0.872637	#N/A	#N/A	23	ENSG00000113391	FAM172A	protein_coding	family with sequence similarity 172 member A [Source:HGNC Symbol;Acc:HGNC:25365]
ITGA5	#N/A	#N/A	#N/A	#N/A	#N/A	#N/A	#N/A	#N/A	#N/A	1.15702	#N/A	#N/A	#N/A	#N/A	#N/A	#N/A	#N/A	#N/A	#N/A	#N/A	#N/A	#N/A	#N/A	#N/A	#N/A	#N/A	#N/A	#N/A	#N/A	#N/A	1.17971	#N/A	#N/A	0.18247	2.15491	0.0559399	2.92769	2.98955	3.42672	2.45586	2.65928	1.8983	4.2766	2.75677	0.963007	0.60545	3.41218	3.54187	0.240412	4.34235	2.01913	1.36325	#N/A	#N/A	#N/A	0.262085	#N/A	0.0992357	#N/A	#N/A	#N/A	#N/A	#N/A	23	ENSG00000161638	ITGA5	protein_coding	integrin subunit alpha 5 [Source:HGNC Symbol;Acc:HGNC:6141]
#259177	#N/A	#N/A	#N/A	#N/A	#N/A	0.141548	#N/A	#N/A	#N/A	0.57938	0.117664	#N/A	0.142039	1.16607	#N/A	#N/A	#N/A	0.123942	#N/A	#N/A	0.143869	#N/A	#N/A	0.131656	#N/A	#N/A	#N/A	#N/A	#N/A	#N/A	0.82908	#N/A	0.114714	#N/A	#N/A	#N/A	1.23748	1.25697	1.60932	1.29276	#N/A	#N/A	1.29124	#N/A	#N/A	0.113668	1.357	1.13586	0.160972	1.16224	#N/A	1.21597	#N/A	0.131292	#N/A	#N/A	#N/A	0.0965318	#N/A	#N/A	#N/A	#N/A	#N/A	23	ENSG00000259177		lncRNA	novel transcript, antisense to IQGAP1
ARPC1A	#N/A	#N/A	#N/A	#N/A	#N/A	#N/A	#N/A	#N/A	#N/A	0.765923	0.806246	#N/A	#N/A	#N/A	#N/A	#N/A	#N/A	#N/A	#N/A	0.958177	#N/A	#N/A	#N/A	1.39595	#N/A	#N/A	#N/A	0.83657	#N/A	#N/A	0.691423	#N/A	0.953841	#N/A	0.995826	#N/A	1.10542	0.936718	0.903178	0.882739	0.908718	0.858829	0.87954	0.94115	0.935172	1.0837	0.851983	0.907682	1.293	0.980604	0.884379	#N/A	#N/A	#N/A	#N/A	#N/A	#N/A	#N/A	#N/A	#N/A	#N/A	#N/A	#N/A	23	ENSG00000241685	ARPC1A	protein_coding	actin related protein 2/3 complex subunit 1A [Source:HGNC Symbol;Acc:HGNC:703]
WSB2	#N/A	#N/A	#N/A	#N/A	#N/A	#N/A	#N/A	#N/A	#N/A	0.684209	0.10354	#N/A	#N/A	#N/A	#N/A	#N/A	#N/A	#N/A	#N/A	0.166556	#N/A	#N/A	#N/A	#N/A	#N/A	#N/A	0.154768	#N/A	#N/A	#N/A	#N/A	#N/A	#N/A	#N/A	1.23133	0.0562229	2.24761	1.60848	2.37731	1.86059	2.18629	0.754501	2.78733	0.860851	0.438781	0.0914862	2.02432	1.97627	#N/A	2.60521	1.74506	#N/A	#N/A	0.127725	0.105612	#N/A	#N/A	#N/A	0.0956532	#N/A	#N/A	#N/A	#N/A	23	ENSG00000176871	WSB2	protein_coding	WD repeat and SOCS box containing 2 [Source:HGNC Symbol;Acc:HGNC:19222]
SART3	#N/A	#N/A	1.0341	#N/A	#N/A	1.07897	#N/A	#N/A	#N/A	#N/A	0.349319	#N/A	#N/A	0.863841	1.07818	#N/A	#N/A	0.783472	#N/A	#N/A	#N/A	#N/A	#N/A	#N/A	#N/A	0.747301	#N/A	#N/A	#N/A	#N/A	#N/A	#N/A	#N/A	#N/A	0.83802	#N/A	1.09134	1.01253	0.820936	0.779665	0.751237	0.813504	0.817221	1.03736	#N/A	1.26974	0.963134	0.794644	1.67635	0.879218	0.912182	#N/A	#N/A	#N/A	#N/A	#N/A	#N/A	#N/A	#N/A	#N/A	1.23041	#N/A	#N/A	23	ENSG00000075856	SART3	protein_coding	spliceosome associated factor 3, U4/U6 recycling protein [Source:HGNC Symbol;Acc:HGNC:16860]
ZNF473	#N/A	#N/A	1.32037	#N/A	#N/A	#N/A	#N/A	#N/A	#N/A	#N/A	0.126056	#N/A	#N/A	#N/A	#N/A	#N/A	0.108048	#N/A	0.0906285	0.149889	0.134025	0.131975	#N/A	0.129675	#N/A	#N/A	#N/A	#N/A	0.0537831	#N/A	1.06077	#N/A	#N/A	0.103078	1.29656	#N/A	1.33924	1.40887	#N/A	1.1417	1.34841	0.876794	#N/A	1.17838	#N/A	0.162937	1.17635	1.64251	#N/A	#N/A	#N/A	#N/A	#N/A	0.121258	#N/A	#N/A	#N/A	#N/A	0.121479	#N/A	#N/A	#N/A	#N/A	23	ENSG00000142528	ZNF473	protein_coding	zinc finger protein 473 [Source:HGNC Symbol;Acc:HGNC:23239]
ZMYND8	#N/A	#N/A	#N/A	1.02001	1.06453	0.830169	#N/A	#N/A	#N/A	#N/A	1.07318	#N/A	#N/A	0.667725	0.984741	0.770081	0.829043	0.771609	#N/A	1.88313	1.19131	1.33343	#N/A	#N/A	1.11262	#N/A	#N/A	#N/A	#N/A	#N/A	0.67265	#N/A	0.714979	#N/A	#N/A	#N/A	#N/A	#N/A	#N/A	#N/A	#N/A	#N/A	#N/A	#N/A	#N/A	#N/A	#N/A	#N/A	#N/A	#N/A	#N/A	0.823923	0.999201	#N/A	1.00781	1.18731	0.687434	1.16239	#N/A	1.54815	0.866898	#N/A	#N/A	23	ENSG00000101040	ZMYND8	protein_coding	zinc finger MYND-type containing 8 [Source:HGNC Symbol;Acc:HGNC:9397]
BTBD10	#N/A	#N/A	#N/A	#N/A	#N/A	#N/A	#N/A	#N/A	#N/A	#N/A	#N/A	0.807454	#N/A	#N/A	#N/A	#N/A	#N/A	#N/A	#N/A	1.47642	#N/A	#N/A	#N/A	1.05744	#N/A	#N/A	#N/A	#N/A	#N/A	#N/A	0.624004	#N/A	#N/A	#N/A	1.04896	2.1873	1.07436	0.894179	1.23139	1.12343	0.959266	1.03722	1.03302	0.9517	1.38517	1.71994	1.13711	1.07896	2.32701	1.1251	1.02033	#N/A	#N/A	#N/A	#N/A	#N/A	0.518831	#N/A	#N/A	0.56393	#N/A	#N/A	#N/A	23	ENSG00000148925	BTBD10	protein_coding	BTB domain containing 10 [Source:HGNC Symbol;Acc:HGNC:21445]
SSR4	#N/A	#N/A	#N/A	#N/A	0.0879522	#N/A	0.0797488	#N/A	#N/A	#N/A	#N/A	0.0622958	#N/A	#N/A	#N/A	#N/A	0.0506922	#N/A	#N/A	#N/A	0.0902939	#N/A	#N/A	#N/A	#N/A	#N/A	0.079022	#N/A	#N/A	#N/A	#N/A	#N/A	0.095668	#N/A	0.136547	#N/A	0.136411	0.138417	0.0991907	0.0890423	0.148834	0.11848	0.152059	0.13348	0.125359	0.117616	0.130399	0.137885	0.106942	0.140912	0.139642	#N/A	#N/A	#N/A	#N/A	#N/A	#N/A	#N/A	#N/A	#N/A	#N/A	#N/A	#N/A	23	ENSG00000180879	SSR4	protein_coding	signal sequence receptor subunit 4 [Source:HGNC Symbol;Acc:HGNC:11326]
SPIRE2	#N/A	#N/A	#N/A	0.111571	#N/A	#N/A	#N/A	#N/A	#N/A	#N/A	#N/A	#N/A	0.159821	#N/A	0.213623	#N/A	#N/A	0.0879357	#N/A	#N/A	#N/A	#N/A	0.198308	0.119096	0.103308	#N/A	0.108199	0.0609269	0.0827733	#N/A	#N/A	#N/A	#N/A	#N/A	1.46386	#N/A	#N/A	1.76474	1.50345	#N/A	1.72817	#N/A	1.57706	1.13524	0.596428	#N/A	1.08073	1.09297	0.136836	1.64958	1.72536	#N/A	0.414454	#N/A	#N/A	#N/A	#N/A	#N/A	#N/A	#N/A	#N/A	#N/A	#N/A	23	ENSG00000204991	SPIRE2	protein_coding	spire type actin nucleation factor 2 [Source:HGNC Symbol;Acc:HGNC:30623]
UCK2	#N/A	#N/A	#N/A	#N/A	#N/A	#N/A	#N/A	#N/A	#N/A	#N/A	#N/A	#N/A	0.937849	2.01805	#N/A	1.15399	#N/A	0.882432	0.387664	0.19435	#N/A	0.508444	#N/A	0.245453	#N/A	#N/A	1.8169	0.704251	#N/A	#N/A	#N/A	#N/A	#N/A	#N/A	0.993022	#N/A	0.772202	#N/A	0.772361	1.0603	0.787126	1.16631	#N/A	#N/A	#N/A	#N/A	#N/A	0.797178	#N/A	#N/A	#N/A	2.57356	1.32168	#N/A	0.500222	#N/A	0.12693	0.141347	0.687571	#N/A	#N/A	#N/A	#N/A	23	ENSG00000143179	UCK2	protein_coding	uridine-cytidine kinase 2 [Source:HGNC Symbol;Acc:HGNC:12562]
EFHC2	#N/A	#N/A	0.116009	#N/A	0.135746	#N/A	#N/A	#N/A	#N/A	#N/A	#N/A	#N/A	#N/A	0.115842	0.157959	0.122907	#N/A	0.110168	#N/A	#N/A	#N/A	#N/A	#N/A	#N/A	#N/A	#N/A	#N/A	#N/A	#N/A	#N/A	0.108519	#N/A	0.136019	#N/A	0.160894	#N/A	0.124051	0.170089	0.352194	0.148874	4.66059	0.159509	1.12813	0.139485	0.155891	0.13049	0.160373	0.128564	#N/A	0.169653	0.173328	#N/A	#N/A	#N/A	#N/A	#N/A	#N/A	#N/A	#N/A	#N/A	#N/A	#N/A	#N/A	23	ENSG00000183690	EFHC2	protein_coding	EF-hand domain containing 2 [Source:HGNC Symbol;Acc:HGNC:26233]
MPZL3	#N/A	#N/A	#N/A	#N/A	0.132346	#N/A	#N/A	#N/A	#N/A	#N/A	#N/A	#N/A	#N/A	0.169845	0.155244	0.14848	#N/A	0.143905	#N/A	#N/A	#N/A	#N/A	0.142688	#N/A	#N/A	#N/A	#N/A	#N/A	#N/A	#N/A	0.117781	#N/A	0.132391	#N/A	0.50245	0.0502059	0.16	#N/A	0.265393	0.221674	2.40419	0.12074	3.28247	0.103228	0.162982	#N/A	0.547984	0.203899	#N/A	0.128902	0.471247	0.136022	#N/A	#N/A	#N/A	#N/A	#N/A	#N/A	#N/A	#N/A	#N/A	#N/A	#N/A	23	ENSG00000160588	MPZL3	protein_coding	myelin protein zero like 3 [Source:HGNC Symbol;Acc:HGNC:27279]
ZNF266	#N/A	#N/A	#N/A	#N/A	#N/A	0.533653	#N/A	#N/A	#N/A	#N/A	#N/A	#N/A	#N/A	0.799487	#N/A	0.82844	#N/A	#N/A	#N/A	#N/A	#N/A	#N/A	#N/A	#N/A	#N/A	#N/A	#N/A	#N/A	#N/A	0.029156	0.75945	#N/A	#N/A	0.292104	1.27891	#N/A	1.05496	1.19092	1.33612	1.3535	1.2265	1.19832	1.28734	1.74367	1.32013	0.858519	1.52759	1.46574	0.348985	1.39853	1.04198	#N/A	#N/A	#N/A	#N/A	0.654924	#N/A	#N/A	#N/A	#N/A	#N/A	#N/A	#N/A	23	ENSG00000174652	ZNF266	protein_coding	zinc finger protein 266 [Source:HGNC Symbol;Acc:HGNC:13059]
ST6GALNAC3	#N/A	#N/A	#N/A	#N/A	#N/A	#N/A	#N/A	#N/A	#N/A	#N/A	#N/A	#N/A	#N/A	0.190656	0.419404	0.203964	#N/A	0.124474	#N/A	0.114648	#N/A	0.129942	#N/A	#N/A	#N/A	#N/A	#N/A	#N/A	#N/A	#N/A	#N/A	#N/A	#N/A	#N/A	3.84625	0.0369164	2.43758	3.39307	2.16856	2.49465	4.95919	0.220031	3.80802	2.62194	0.150523	0.154135	3.40703	4.06961	#N/A	3.30913	3.7793	1.35785	#N/A	#N/A	#N/A	#N/A	#N/A	#N/A	#N/A	#N/A	#N/A	#N/A	#N/A	23	ENSG00000184005	ST6GALNAC3	protein_coding	ST6 N-acetylgalactosaminide alpha-2,6-sialyltransferase 3 [Source:HGNC Symbol;Acc:HGNC:19343]
PDIA3	#N/A	#N/A	#N/A	#N/A	#N/A	#N/A	#N/A	#N/A	#N/A	#N/A	#N/A	#N/A	#N/A	#N/A	0.776361	#N/A	#N/A	#N/A	#N/A	#N/A	#N/A	1.68494	#N/A	#N/A	#N/A	1.22585	0.915715	1.01538	#N/A	#N/A	0.730116	#N/A	0.851344	#N/A	1.11493	#N/A	1.57699	1.43998	1.473	1.18012	1.20925	0.86511	1.2329	1.27794	1.35312	1.21302	1.21512	1.47658	0.932479	1.26461	1.05093	#N/A	#N/A	#N/A	#N/A	#N/A	#N/A	#N/A	#N/A	#N/A	#N/A	#N/A	#N/A	23	ENSG00000167004	PDIA3	protein_coding	protein disulfide isomerase family A member 3 [Source:HGNC Symbol;Acc:HGNC:4606]
PIK3R6	#N/A	#N/A	#N/A	#N/A	#N/A	#N/A	#N/A	#N/A	#N/A	#N/A	#N/A	#N/A	#N/A	0.0994385	0.124002	#N/A	0.0727777	#N/A	#N/A	#N/A	#N/A	#N/A	0.0948699	#N/A	#N/A	#N/A	#N/A	#N/A	#N/A	#N/A	0.0802443	#N/A	#N/A	0.0834877	0.115424	#N/A	0.101976	0.138449	0.100525	0.118649	0.136219	0.117904	3.39759	0.105711	0.124972	0.117662	0.126072	0.089167	0.106116	0.0833574	0.116921	#N/A	#N/A	#N/A	#N/A	#N/A	#N/A	#N/A	#N/A	#N/A	0.0911331	#N/A	#N/A	23	ENSG00000276231	PIK3R6	protein_coding	phosphoinositide-3-kinase regulatory subunit 6 [Source:HGNC Symbol;Acc:HGNC:27101]
ITPR2	#N/A	#N/A	#N/A	#N/A	#N/A	#N/A	#N/A	#N/A	#N/A	#N/A	#N/A	#N/A	#N/A	#N/A	0.860058	0.781849	#N/A	#N/A	#N/A	1.39728	1.252	#N/A	#N/A	1.29345	#N/A	#N/A	#N/A	#N/A	#N/A	#N/A	0.71415	1.052	1.07114	1.57011	#N/A	#N/A	#N/A	0.554655	0.788283	#N/A	#N/A	#N/A	0.782226	0.767742	1.12857	0.741429	0.727375	0.659397	#N/A	1.01844	#N/A	1.0351	#N/A	1.70788	1.78369	1.42989	#N/A	#N/A	#N/A	#N/A	0.849886	#N/A	#N/A	23	ENSG00000123104	ITPR2	protein_coding	inositol 1,4,5-trisphosphate receptor type 2 [Source:HGNC Symbol;Acc:HGNC:6181]
IFI27#165949	#N/A	#N/A	#N/A	#N/A	#N/A	#N/A	#N/A	#N/A	#N/A	#N/A	#N/A	#N/A	#N/A	0.10864	#N/A	0.0967217	#N/A	0.115121	#N/A	#N/A	#N/A	#N/A	#N/A	0.0794988	#N/A	#N/A	#N/A	#N/A	#N/A	#N/A	0.103474	#N/A	0.102107	0.0526345	0.140594	0.0490251	0.123686	0.142853	0.129064	0.102604	0.154319	0.13111	0.142526	0.11885	0.130478	0.11842	0.144319	0.128694	#N/A	0.140979	0.145426	#N/A	#N/A	#N/A	#N/A	#N/A	#N/A	#N/A	#N/A	#N/A	#N/A	#N/A	#N/A	23	ENSG00000165949	IFI27	protein_coding	interferon alpha inducible protein 27 [Source:HGNC Symbol;Acc:HGNC:5397]
DIPK2B	#N/A	#N/A	#N/A	#N/A	#N/A	#N/A	#N/A	#N/A	#N/A	#N/A	#N/A	#N/A	#N/A	0.0935712	0.051174	0.0762334	#N/A	0.0816401	0.0660728	#N/A	0.063428	#N/A	#N/A	0.055844	#N/A	#N/A	#N/A	#N/A	#N/A	#N/A	0.0419116	#N/A	0.0525319	#N/A	0.0979489	#N/A	0.284599	0.0834511	#N/A	0.258765	0.733248	0.0614161	1.14158	0.0778615	0.045259	0.0747085	0.07371	0.0731723	#N/A	0.0515057	0.0475298	#N/A	#N/A	#N/A	#N/A	#N/A	#N/A	#N/A	#N/A	#N/A	#N/A	#N/A	#N/A	23	ENSG00000147113	DIPK2B	protein_coding	divergent protein kinase domain 2B [Source:HGNC Symbol;Acc:HGNC:25866]
DNAJA1	#N/A	#N/A	#N/A	#N/A	#N/A	#N/A	#N/A	#N/A	#N/A	#N/A	#N/A	#N/A	#N/A	1.02245	1.19639	0.946547	#N/A	0.367027	0.155454	0.160425	#N/A	#N/A	#N/A	0.181772	#N/A	#N/A	#N/A	#N/A	#N/A	#N/A	0.803866	#N/A	#N/A	#N/A	1.57568	#N/A	2.14601	1.38308	1.09181	1.83587	#N/A	0.186511	0.768772	#N/A	0.895034	0.400313	0.853217	1.16212	#N/A	#N/A	2.14845	1.13801	#N/A	#N/A	#N/A	0.214308	#N/A	0.112969	#N/A	#N/A	#N/A	#N/A	#N/A	23	ENSG00000086061	DNAJA1	protein_coding	DnaJ heat shock protein family (Hsp40) member A1 [Source:HGNC Symbol;Acc:HGNC:5229]
CD93	#N/A	#N/A	#N/A	#N/A	#N/A	#N/A	#N/A	#N/A	#N/A	#N/A	#N/A	#N/A	#N/A	0.133478	0.113702	0.120483	0.0906561	0.113554	#N/A	#N/A	#N/A	#N/A	#N/A	#N/A	#N/A	#N/A	#N/A	#N/A	#N/A	#N/A	0.12026	#N/A	0.0999165	#N/A	0.138306	0.0484607	0.120479	0.140524	0.106693	0.0654043	0.152265	0.129073	0.14756	0.0964738	0.128221	0.116244	0.126529	0.138069	#N/A	0.137301	0.142839	#N/A	#N/A	#N/A	#N/A	#N/A	#N/A	#N/A	#N/A	#N/A	#N/A	#N/A	#N/A	23	ENSG00000125810	CD93	protein_coding	CD93 molecule [Source:HGNC Symbol;Acc:HGNC:15855]
ECSCR#249751	#N/A	#N/A	#N/A	#N/A	#N/A	#N/A	#N/A	#N/A	#N/A	#N/A	#N/A	#N/A	#N/A	0.134788	0.108019	0.121101	0.0941796	0.113711	#N/A	#N/A	#N/A	#N/A	#N/A	#N/A	#N/A	#N/A	#N/A	#N/A	#N/A	#N/A	0.109031	#N/A	#N/A	0.0879918	0.139655	0.0475812	0.100957	0.14162	0.154161	0.10275	0.137066	0.129644	0.153832	0.12953	0.125206	0.116886	0.144805	0.138612	#N/A	0.140178	0.14179	#N/A	#N/A	#N/A	#N/A	#N/A	#N/A	#N/A	#N/A	#N/A	#N/A	#N/A	#N/A	23	ENSG00000249751	ECSCR	protein_coding	endothelial cell surface expressed chemotaxis and apoptosis regulator [Source:HGNC Symbol;Acc:HGNC:35454]
FLT1	#N/A	#N/A	#N/A	#N/A	#N/A	#N/A	#N/A	#N/A	#N/A	#N/A	#N/A	#N/A	#N/A	0.426749	0.240396	0.0360194	#N/A	0.152328	#N/A	#N/A	0.127601	#N/A	#N/A	#N/A	#N/A	#N/A	#N/A	#N/A	#N/A	#N/A	0.948244	#N/A	#N/A	0.0797569	0.148223	0.0517075	1.73256	2.21472	0.428187	1.77147	4.56694	0.144287	3.04157	1.31304	0.141348	0.122287	2.23603	0.714208	#N/A	1.6928	2.61357	#N/A	#N/A	#N/A	#N/A	#N/A	#N/A	#N/A	#N/A	#N/A	#N/A	#N/A	#N/A	23	ENSG00000102755	FLT1	protein_coding	fms related receptor tyrosine kinase 1 [Source:HGNC Symbol;Acc:HGNC:3763]
GNAZ	#N/A	#N/A	#N/A	#N/A	#N/A	#N/A	#N/A	#N/A	#N/A	#N/A	#N/A	#N/A	#N/A	0.0598167	#N/A	#N/A	#N/A	#N/A	#N/A	#N/A	#N/A	#N/A	#N/A	#N/A	#N/A	#N/A	0.0574623	0.041406	#N/A	#N/A	#N/A	#N/A	#N/A	#N/A	0.0925637	0.043599	0.083686	0.0831312	0.0863269	0.0401534	0.101242	0.08746	0.103007	0.0904026	0.0878935	0.0783167	0.0880241	0.0957088	#N/A	0.0824978	0.0886306	0.0452877	#N/A	#N/A	0.0649466	0.0570771	#N/A	0.0273523	#N/A	#N/A	#N/A	#N/A	#N/A	23	ENSG00000128266	GNAZ	protein_coding	G protein subunit alpha z [Source:HGNC Symbol;Acc:HGNC:4395]
CERK	#N/A	#N/A	#N/A	#N/A	#N/A	#N/A	#N/A	#N/A	#N/A	#N/A	#N/A	#N/A	#N/A	#N/A	#N/A	#N/A	0.700789	#N/A	0.651712	0.180998	0.360597	#N/A	#N/A	#N/A	#N/A	#N/A	0.75013	#N/A	#N/A	#N/A	0.960063	#N/A	1.04597	#N/A	0.956793	#N/A	0.996695	0.993338	0.84983	1.06547	1.00887	1.37498	0.846435	1.07871	0.895123	#N/A	0.85091	1.0837	#N/A	0.890258	1.0749	#N/A	#N/A	0.596349	#N/A	#N/A	#N/A	#N/A	#N/A	0.139982	#N/A	#N/A	#N/A	23	ENSG00000100422	CERK	protein_coding	ceramide kinase [Source:HGNC Symbol;Acc:HGNC:19256]
RHOC	#N/A	#N/A	#N/A	#N/A	#N/A	#N/A	#N/A	#N/A	#N/A	#N/A	#N/A	#N/A	#N/A	#N/A	#N/A	#N/A	#N/A	0.118138	#N/A	#N/A	#N/A	#N/A	#N/A	#N/A	#N/A	0.107396	0.409336	#N/A	#N/A	#N/A	0.755543	#N/A	0.281047	0.127197	0.224825	0.0390559	0.22305	0.224425	0.214836	0.21398	0.248781	0.207995	0.24338	0.213106	0.210802	0.195676	0.23194	0.219349	0.181109	0.220923	0.227895	#N/A	#N/A	#N/A	#N/A	#N/A	#N/A	#N/A	#N/A	#N/A	#N/A	#N/A	#N/A	23	ENSG00000155366	RHOC	protein_coding	ras homolog family member C [Source:HGNC Symbol;Acc:HGNC:669]
SKAP2	#N/A	#N/A	#N/A	#N/A	#N/A	#N/A	#N/A	#N/A	#N/A	#N/A	#N/A	#N/A	#N/A	#N/A	#N/A	#N/A	#N/A	#N/A	#N/A	#N/A	#N/A	#N/A	#N/A	#N/A	#N/A	#N/A	#N/A	#N/A	#N/A	#N/A	2.57354	#N/A	2.07729	1.21177	2.0879	0.788568	2.43654	2.18084	3.05782	2.16529	2.21176	2.25582	2.57858	1.52955	2.00106	1.41796	2.26093	2.34579	#N/A	2.81547	2.0655	0.818917	#N/A	1.23815	1.15782	#N/A	#N/A	#N/A	#N/A	#N/A	1.21049	#N/A	#N/A	23	ENSG00000005020	SKAP2	protein_coding	src kinase associated phosphoprotein 2 [Source:HGNC Symbol;Acc:HGNC:15687]
CCNJL	0.0811762	#N/A	#N/A	#N/A	#N/A	#N/A	#N/A	0.395971	#N/A	0.626341	#N/A	#N/A	#N/A	#N/A	#N/A	#N/A	#N/A	#N/A	#N/A	#N/A	#N/A	#N/A	#N/A	#N/A	#N/A	#N/A	0.12273	0.111046	0.103005	#N/A	#N/A	#N/A	#N/A	#N/A	0.504338	0.0597068	2.02866	0.239155	3.53352	4.12954	5.90565	0.333715	4.66245	0.344817	0.550917	0.176011	3.90796	0.56125	#N/A	4.49468	3.10602	#N/A	#N/A	#N/A	#N/A	#N/A	#N/A	#N/A	#N/A	#N/A	#N/A	#N/A	#N/A	22	ENSG00000135083	CCNJL	protein_coding	cyclin J like [Source:HGNC Symbol;Acc:HGNC:25876]
EIF4G3	0.947059	#N/A	#N/A	#N/A	#N/A	#N/A	#N/A	#N/A	#N/A	#N/A	0.866507	#N/A	0.499669	0.628618	#N/A	#N/A	#N/A	0.74554	#N/A	1.14536	0.804557	0.662934	0.584754	1.52257	0.75819	0.873338	#N/A	#N/A	#N/A	#N/A	0.510332	#N/A	0.711354	#N/A	#N/A	#N/A	#N/A	#N/A	#N/A	#N/A	#N/A	#N/A	#N/A	#N/A	#N/A	#N/A	#N/A	#N/A	#N/A	#N/A	#N/A	#N/A	0.696925	0.976158	0.879991	1.39731	1.39725	1.23236	#N/A	1.68057	#N/A	1.10741	#N/A	22	ENSG00000075151	EIF4G3	protein_coding	eukaryotic translation initiation factor 4 gamma 3 [Source:HGNC Symbol;Acc:HGNC:3298]
#236449	0.777518	#N/A	#N/A	#N/A	#N/A	0.893354	#N/A	#N/A	#N/A	#N/A	#N/A	#N/A	#N/A	#N/A	#N/A	#N/A	#N/A	#N/A	#N/A	#N/A	#N/A	#N/A	#N/A	#N/A	#N/A	#N/A	#N/A	#N/A	#N/A	#N/A	#N/A	#N/A	#N/A	#N/A	5.45989	0.343885	4.21086	4.57343	5.70594	4.1562	4.39378	3.57638	5.70674	3.6388	5.04206	2.54089	5.15549	4.50505	1.35959	5.66549	3.63058	#N/A	#N/A	#N/A	#N/A	1.20099	#N/A	#N/A	#N/A	0.407075	1.21835	#N/A	#N/A	22	ENSG00000236449		lncRNA	novel transcript, antisense to WIPF1 and CHRNA1
#284906	0.0865704	#N/A	0.775329	0.158174	0.167121	#N/A	#N/A	0.167472	#N/A	0.539272	0.0963886	#N/A	0.127457	#N/A	#N/A	0.151051	#N/A	0.142026	#N/A	#N/A	#N/A	0.154358	#N/A	#N/A	#N/A	#N/A	#N/A	#N/A	#N/A	#N/A	0.185489	#N/A	0.109772	0.131509	#N/A	#N/A	#N/A	#N/A	#N/A	1.39943	1.0976	0.503261	1.28565	#N/A	#N/A	#N/A	#N/A	#N/A	#N/A	#N/A	2.20016	1.21217	0.134714	0.137855	#N/A	#N/A	#N/A	#N/A	#N/A	#N/A	#N/A	#N/A	#N/A	22	ENSG00000284906		protein_coding	novel protein
ZNF239	0.0646951	#N/A	0.167764	0.145194	0.161089	0.165135	#N/A	#N/A	#N/A	#N/A	#N/A	#N/A	#N/A	#N/A	#N/A	#N/A	#N/A	#N/A	#N/A	#N/A	#N/A	#N/A	#N/A	#N/A	#N/A	#N/A	0.113541	0.101209	0.0846253	#N/A	#N/A	#N/A	#N/A	#N/A	1.30156	#N/A	1.42902	1.51169	1.26837	1.72954	1.73657	#N/A	1.60244	0.770866	0.649693	0.115309	1.43485	1.12897	#N/A	1.55422	1.66279	#N/A	#N/A	#N/A	#N/A	#N/A	#N/A	#N/A	#N/A	#N/A	#N/A	#N/A	#N/A	22	ENSG00000196793	ZNF239	protein_coding	zinc finger protein 239 [Source:HGNC Symbol;Acc:HGNC:13031]
CEP135	0.869185	#N/A	#N/A	#N/A	1.1328	#N/A	#N/A	#N/A	#N/A	0.986411	#N/A	#N/A	1.06838	#N/A	#N/A	#N/A	#N/A	#N/A	#N/A	#N/A	#N/A	#N/A	#N/A	#N/A	1.61281	#N/A	#N/A	#N/A	#N/A	#N/A	#N/A	#N/A	#N/A	#N/A	2.95325	#N/A	2.33381	2.9111	3.35082	3.12915	2.89382	2.34435	2.90496	2.31605	2.5431	3.79629	2.94241	3.24471	#N/A	2.71864	2.82892	0.874259	#N/A	1.72886	#N/A	#N/A	#N/A	#N/A	#N/A	#N/A	#N/A	#N/A	#N/A	22	ENSG00000174799	CEP135	protein_coding	centrosomal protein 135 [Source:HGNC Symbol;Acc:HGNC:29086]
HECA	0.51743	#N/A	#N/A	#N/A	#N/A	#N/A	0.310268	#N/A	#N/A	#N/A	#N/A	#N/A	#N/A	1.0203	#N/A	1.0542	#N/A	#N/A	#N/A	#N/A	0.497794	#N/A	#N/A	0.226496	#N/A	#N/A	#N/A	#N/A	#N/A	#N/A	#N/A	#N/A	#N/A	#N/A	1.22325	#N/A	1.27993	1.36718	1.00142	1.13252	1.22682	1.41981	0.964122	1.07037	1.06972	1.02649	0.951667	1.13616	#N/A	0.993862	1.21216	#N/A	#N/A	#N/A	#N/A	#N/A	0.135129	#N/A	#N/A	#N/A	#N/A	#N/A	#N/A	22	ENSG00000112406	HECA	protein_coding	hdc homolog, cell cycle regulator [Source:HGNC Symbol;Acc:HGNC:21041]
MSC-AS1	#N/A	0.0384725	1.56875	0.202481	0.0824993	0.101826	#N/A	#N/A	#N/A	#N/A	#N/A	#N/A	#N/A	#N/A	#N/A	#N/A	#N/A	#N/A	#N/A	#N/A	#N/A	#N/A	#N/A	#N/A	#N/A	#N/A	0.0949987	0.0429312	#N/A	#N/A	#N/A	#N/A	#N/A	#N/A	0.325558	0.0532644	0.509477	1.28548	2.15187	0.794751	2.42706	0.345987	1.50565	0.831767	0.113775	0.0616262	2.09456	1.15599	#N/A	1.15555	#N/A	#N/A	#N/A	#N/A	#N/A	#N/A	#N/A	#N/A	#N/A	#N/A	#N/A	#N/A	#N/A	22	ENSG00000235531	MSC-AS1	lncRNA	MSC antisense RNA 1 [Source:HGNC Symbol;Acc:HGNC:48724]
P2RY11	#N/A	#N/A	0.0934273	#N/A	0.136761	#N/A	0.0958476	0.115134	#N/A	#N/A	0.095716	#N/A	#N/A	0.112554	0.13468	#N/A	0.0969997	#N/A	#N/A	#N/A	#N/A	0.12135	0.108705	0.10428	0.0863421	0.0943503	#N/A	#N/A	#N/A	#N/A	0.204353	#N/A	#N/A	#N/A	#N/A	#N/A	#N/A	#N/A	#N/A	#N/A	1.17433	#N/A	#N/A	#N/A	#N/A	#N/A	#N/A	#N/A	0.137706	#N/A	0.870188	0.126173	0.0978997	0.124964	0.0843403	#N/A	#N/A	#N/A	#N/A	#N/A	0.115103	#N/A	#N/A	22	ENSG00000244165	P2RY11	protein_coding	purinergic receptor P2Y11 [Source:HGNC Symbol;Acc:HGNC:8540]
DTL	#N/A	#N/A	#N/A	#N/A	#N/A	#N/A	#N/A	0.0699961	#N/A	#N/A	#N/A	#N/A	#N/A	#N/A	0.0833275	0.0820292	0.0626669	0.0767725	#N/A	#N/A	#N/A	#N/A	0.0802073	#N/A	#N/A	#N/A	0.0540804	#N/A	#N/A	#N/A	0.0640532	#N/A	0.0669396	#N/A	0.0788652	#N/A	#N/A	0.0427494	0.0761526	0.0444076	0.258492	0.0575441	0.926009	0.0582129	#N/A	#N/A	0.137299	#N/A	#N/A	0.0321384	0.0679179	#N/A	0.0817975	#N/A	#N/A	0.0628294	#N/A	#N/A	#N/A	#N/A	#N/A	#N/A	#N/A	22	ENSG00000143476	DTL	protein_coding	denticleless E3 ubiquitin protein ligase homolog [Source:HGNC Symbol;Acc:HGNC:30288]
C10orf95-AS1	#N/A	#N/A	0.437845	0.169253	#N/A	#N/A	#N/A	0.115093	#N/A	#N/A	0.128321	#N/A	#N/A	1.22947	0.555156	#N/A	#N/A	0.149937	#N/A	#N/A	0.142918	#N/A	0.290642	#N/A	0.110242	#N/A	#N/A	#N/A	#N/A	#N/A	#N/A	#N/A	#N/A	#N/A	#N/A	#N/A	1.32823	1.38673	#N/A	1.35238	1.13901	#N/A	1.2084	1.346	#N/A	#N/A	1.26121	#N/A	#N/A	#N/A	2.49756	0.8702	0.209802	#N/A	0.138491	#N/A	#N/A	#N/A	0.144541	#N/A	#N/A	#N/A	#N/A	22	ENSG00000269609	C10orf95-AS1	lncRNA	C10orf95 antisense RNA 1 [Source:HGNC Symbol;Acc:HGNC:45238]
ROGDI	#N/A	#N/A	0.0871784	0.0521101	0.0639642	0.0757855	0.0517282	0.0431452	#N/A	#N/A	0.0561524	0.0441478	0.0569103	0.0447743	0.0611592	0.053421	#N/A	#N/A	0.0593796	#N/A	0.0628951	0.0690428	#N/A	#N/A	#N/A	#N/A	#N/A	#N/A	#N/A	#N/A	0.0605959	0.0486951	0.0753695	0.0565443	#N/A	#N/A	#N/A	#N/A	#N/A	#N/A	#N/A	#N/A	#N/A	#N/A	#N/A	#N/A	#N/A	#N/A	#N/A	#N/A	#N/A	0.0503329	#N/A	0.0451489	0.0756749	#N/A	#N/A	#N/A	#N/A	#N/A	#N/A	#N/A	#N/A	22	ENSG00000067836	ROGDI	protein_coding	rogdi atypical leucine zipper [Source:HGNC Symbol;Acc:HGNC:29478]
TENT2	#N/A	#N/A	#N/A	#N/A	0.847217	#N/A	0.836487	0.585818	#N/A	#N/A	1.06118	#N/A	0.684887	#N/A	#N/A	0.49167	#N/A	#N/A	#N/A	1.01871	#N/A	#N/A	0.565376	1.35705	#N/A	#N/A	#N/A	#N/A	#N/A	#N/A	0.492342	#N/A	0.605931	#N/A	#N/A	#N/A	#N/A	0.538006	#N/A	#N/A	#N/A	#N/A	#N/A	#N/A	0.524647	0.864277	#N/A	0.526319	#N/A	0.526472	#N/A	0.551814	0.499111	1.0283	1.45043	0.983913	1.35754	#N/A	#N/A	#N/A	#N/A	#N/A	#N/A	22	ENSG00000164329	TENT2	protein_coding	terminal nucleotidyltransferase 2 [Source:HGNC Symbol;Acc:HGNC:26776]
AMZ2	#N/A	#N/A	0.0482769	#N/A	#N/A	0.0734444	#N/A	0.0717998	#N/A	#N/A	#N/A	#N/A	#N/A	#N/A	#N/A	#N/A	#N/A	#N/A	#N/A	#N/A	#N/A	#N/A	#N/A	#N/A	#N/A	#N/A	#N/A	#N/A	0.0334657	#N/A	#N/A	#N/A	#N/A	#N/A	0.0234141	#N/A	0.0457902	0.0515075	0.0284382	0.0225647	#N/A	0.0639473	0.228159	0.0442536	0.0681955	0.0805913	0.0379397	0.0577329	0.0300928	0.0613337	0.018449	0.0594087	0.0433886	#N/A	0.0734888	#N/A	#N/A	#N/A	#N/A	#N/A	#N/A	#N/A	#N/A	22	ENSG00000196704	AMZ2	protein_coding	archaelysin family metallopeptidase 2 [Source:HGNC Symbol;Acc:HGNC:28041]
ARSB	#N/A	#N/A	#N/A	#N/A	#N/A	#N/A	0.635643	1.43706	#N/A	#N/A	#N/A	#N/A	#N/A	1.94447	1.63776	1.80201	1.58938	1.39472	0.555289	0.238104	0.77054	#N/A	1.38192	0.975333	#N/A	#N/A	#N/A	#N/A	#N/A	#N/A	#N/A	#N/A	1.7696	#N/A	#N/A	#N/A	#N/A	#N/A	1.24314	#N/A	#N/A	#N/A	1.39582	1.52287	1.3865	#N/A	1.18304	#N/A	#N/A	2.03971	#N/A	1.58319	#N/A	#N/A	1.14856	1.3296	#N/A	#N/A	#N/A	#N/A	#N/A	#N/A	#N/A	22	ENSG00000113273	ARSB	protein_coding	arylsulfatase B [Source:HGNC Symbol;Acc:HGNC:714]
ERCC1	#N/A	#N/A	2.18991	1.38519	0.552343	0.707164	#N/A	1.16638	#N/A	#N/A	#N/A	#N/A	#N/A	#N/A	#N/A	#N/A	#N/A	#N/A	#N/A	#N/A	#N/A	#N/A	#N/A	#N/A	#N/A	#N/A	#N/A	#N/A	#N/A	#N/A	#N/A	#N/A	#N/A	#N/A	1.07588	0.290024	1.3685	1.04618	1.44494	1.07543	0.986011	0.963256	1.09763	0.928146	1.2217	0.861196	1.12457	1.19067	0.738701	1.43819	#N/A	#N/A	#N/A	#N/A	#N/A	#N/A	0.137759	#N/A	#N/A	#N/A	#N/A	#N/A	#N/A	22	ENSG00000012061	ERCC1	protein_coding	ERCC excision repair 1, endonuclease non-catalytic subunit [Source:HGNC Symbol;Acc:HGNC:3433]
ADH1C	#N/A	#N/A	#N/A	0.0398923	#N/A	#N/A	#N/A	0.037502	#N/A	0.0310997	#N/A	#N/A	#N/A	#N/A	#N/A	#N/A	#N/A	#N/A	#N/A	#N/A	#N/A	#N/A	#N/A	#N/A	#N/A	#N/A	0.0303313	#N/A	#N/A	#N/A	#N/A	#N/A	#N/A	#N/A	0.0525744	0.022332	0.0527182	0.0534747	0.0464836	0.0423799	0.059471	0.048556	0.0583132	0.0496114	0.0479437	0.0419602	0.0546306	0.0429017	0.0365142	0.053034	0.0542763	#N/A	0.0438281	#N/A	#N/A	#N/A	#N/A	#N/A	#N/A	#N/A	#N/A	#N/A	#N/A	22	ENSG00000248144	ADH1C	protein_coding	alcohol dehydrogenase 1C (class I), gamma polypeptide [Source:HGNC Symbol;Acc:HGNC:251]
SLC38A4-AS1	#N/A	#N/A	2.16916	1.90506	3.42488	4.59945	1.55688	#N/A	1.06963	#N/A	1.83804	#N/A	#N/A	0.737846	1.51233	0.611843	#N/A	1.05819	#N/A	1.26737	1.14716	1.1561	#N/A	#N/A	0.956857	#N/A	0.948886	0.953802	0.989867	#N/A	0.9539	#N/A	1.04594	0.891211	#N/A	#N/A	#N/A	#N/A	#N/A	#N/A	#N/A	#N/A	#N/A	#N/A	#N/A	#N/A	#N/A	#N/A	#N/A	#N/A	#N/A	#N/A	#N/A	#N/A	#N/A	#N/A	#N/A	#N/A	#N/A	#N/A	#N/A	0.937743	#N/A	22	ENSG00000257261	SLC38A4-AS1	lncRNA	SLC38A4 antisense RNA 1 [Source:HGNC Symbol;Acc:HGNC:56178]
PPP1R21	#N/A	#N/A	#N/A	#N/A	#N/A	#N/A	#N/A	#N/A	#N/A	1.85577	1.83855	#N/A	#N/A	#N/A	0.627569	#N/A	#N/A	#N/A	1.25203	#N/A	#N/A	#N/A	#N/A	#N/A	#N/A	#N/A	#N/A	#N/A	#N/A	#N/A	#N/A	#N/A	#N/A	#N/A	2.2063	0.813524	2.35282	2.25072	2.09205	1.99545	2.15605	2.03846	2.14938	2.34601	2.3684	2.15947	2.23732	2.35257	2.86971	2.39375	2.137	#N/A	#N/A	#N/A	#N/A	#N/A	#N/A	#N/A	#N/A	0.938067	#N/A	#N/A	#N/A	22	ENSG00000162869	PPP1R21	protein_coding	protein phosphatase 1 regulatory subunit 21 [Source:HGNC Symbol;Acc:HGNC:30595]
ZFP36L2	#N/A	#N/A	#N/A	#N/A	#N/A	#N/A	#N/A	#N/A	#N/A	1.52226	#N/A	0.731863	#N/A	#N/A	#N/A	#N/A	#N/A	#N/A	#N/A	#N/A	#N/A	#N/A	#N/A	#N/A	#N/A	#N/A	#N/A	#N/A	#N/A	#N/A	#N/A	#N/A	#N/A	#N/A	6.67663	0.162821	5.66039	7.35226	6.39923	0.417351	7.47113	6.33845	6.87778	5.66548	6.49474	0.480103	6.07251	7.22089	1.06603	8.09259	6.2697	0.661263	1.23816	#N/A	#N/A	1.03991	#N/A	#N/A	#N/A	#N/A	#N/A	#N/A	#N/A	22	ENSG00000152518	ZFP36L2	protein_coding	ZFP36 ring finger protein like 2 [Source:HGNC Symbol;Acc:HGNC:1108]
SLC38A10	#N/A	#N/A	#N/A	#N/A	1.10199	#N/A	#N/A	#N/A	#N/A	1.65612	#N/A	0.902449	#N/A	#N/A	#N/A	#N/A	#N/A	#N/A	#N/A	#N/A	#N/A	#N/A	1.42869	0.943188	#N/A	#N/A	#N/A	#N/A	#N/A	#N/A	#N/A	#N/A	#N/A	#N/A	1.78524	#N/A	1.7998	1.6972	1.38664	1.58738	1.75495	1.62007	1.6324	1.82287	1.58704	2.01951	1.75347	1.54125	1.83584	1.77732	1.65691	#N/A	#N/A	#N/A	#N/A	1.50478	#N/A	#N/A	#N/A	#N/A	#N/A	#N/A	#N/A	22	ENSG00000157637	SLC38A10	protein_coding	solute carrier family 38 member 10 [Source:HGNC Symbol;Acc:HGNC:28237]
LDAH	#N/A	#N/A	#N/A	#N/A	#N/A	#N/A	#N/A	#N/A	#N/A	1.45905	0.157791	0.237802	#N/A	#N/A	#N/A	#N/A	#N/A	#N/A	#N/A	#N/A	#N/A	#N/A	1.14616	#N/A	#N/A	#N/A	#N/A	#N/A	#N/A	#N/A	#N/A	#N/A	#N/A	#N/A	2.58997	0.115509	3.34104	3.31046	3.92037	3.21458	2.62157	1.73394	4.73009	4.32894	0.974616	0.981076	3.81317	3.5825	0.513383	5.60291	2.16397	#N/A	#N/A	#N/A	#N/A	#N/A	#N/A	#N/A	#N/A	#N/A	0.846174	#N/A	#N/A	22	ENSG00000118961	LDAH	protein_coding	lipid droplet associated hydrolase [Source:HGNC Symbol;Acc:HGNC:26145]
TMEM91	#N/A	#N/A	#N/A	#N/A	#N/A	#N/A	#N/A	#N/A	#N/A	1.69449	#N/A	#N/A	#N/A	#N/A	#N/A	#N/A	#N/A	#N/A	#N/A	#N/A	#N/A	#N/A	#N/A	#N/A	#N/A	0.462626	#N/A	#N/A	#N/A	#N/A	#N/A	#N/A	#N/A	#N/A	2.14122	#N/A	2.45418	2.61505	2.3707	2.47859	2.30978	1.98261	2.33181	2.7291	2.08581	1.26113	2.45474	2.56881	0.561445	2.43244	2.06246	0.907916	1.02767	#N/A	#N/A	0.745	#N/A	#N/A	#N/A	#N/A	0.472574	#N/A	#N/A	22	ENSG00000142046	TMEM91	protein_coding	transmembrane protein 91 [Source:HGNC Symbol;Acc:HGNC:32393]
ZNF737	#N/A	#N/A	#N/A	#N/A	#N/A	#N/A	#N/A	#N/A	#N/A	1.56502	#N/A	0.308888	#N/A	#N/A	#N/A	#N/A	#N/A	#N/A	#N/A	#N/A	#N/A	#N/A	#N/A	#N/A	#N/A	#N/A	1.14209	#N/A	0.391656	#N/A	#N/A	#N/A	#N/A	#N/A	2.03354	#N/A	2.05081	1.79578	2.1643	1.90746	1.73796	1.73234	2.2655	1.81276	2.34577	3.3173	1.98927	2.32101	0.441711	2.56466	2.05427	0.86997	1.05104	#N/A	#N/A	#N/A	#N/A	#N/A	#N/A	#N/A	#N/A	#N/A	#N/A	22	ENSG00000237440	ZNF737	protein_coding	zinc finger protein 737 [Source:HGNC Symbol;Acc:HGNC:32468]
ATP11C	#N/A	#N/A	#N/A	#N/A	#N/A	#N/A	#N/A	#N/A	#N/A	1.15491	1.08426	#N/A	#N/A	#N/A	#N/A	#N/A	#N/A	#N/A	#N/A	#N/A	1.18817	#N/A	1.20272	#N/A	#N/A	#N/A	#N/A	#N/A	#N/A	0.270167	#N/A	#N/A	#N/A	#N/A	3.52515	0.720688	2.2317	2.90078	2.05179	2.36233	2.62635	2.77837	2.11419	2.98537	2.14042	2.52681	2.05882	2.53287	2.62447	1.65407	2.52496	#N/A	#N/A	#N/A	#N/A	#N/A	#N/A	#N/A	#N/A	#N/A	#N/A	#N/A	#N/A	22	ENSG00000101974	ATP11C	protein_coding	ATPase phospholipid transporting 11C [Source:HGNC Symbol;Acc:HGNC:13554]
HNRNPF	#N/A	#N/A	#N/A	#N/A	#N/A	#N/A	#N/A	#N/A	#N/A	1.06537	#N/A	#N/A	#N/A	#N/A	#N/A	#N/A	#N/A	#N/A	#N/A	#N/A	#N/A	#N/A	#N/A	0.792179	#N/A	#N/A	#N/A	#N/A	#N/A	#N/A	#N/A	#N/A	0.756996	#N/A	1.04403	#N/A	1.55113	1.14905	0.842613	0.949991	0.921233	1.35921	0.797278	1.10733	0.900572	1.18764	0.908372	1.08397	1.13582	0.824439	0.932023	#N/A	#N/A	#N/A	#N/A	#N/A	#N/A	#N/A	0.862138	0.318654	1.08708	#N/A	#N/A	22	ENSG00000169813	HNRNPF	protein_coding	heterogeneous nuclear ribonucleoprotein F [Source:HGNC Symbol;Acc:HGNC:5039]
MAML2	#N/A	#N/A	#N/A	#N/A	#N/A	#N/A	#N/A	#N/A	#N/A	0.744508	#N/A	#N/A	#N/A	#N/A	0.673723	#N/A	#N/A	#N/A	#N/A	#N/A	#N/A	#N/A	#N/A	#N/A	#N/A	#N/A	#N/A	#N/A	#N/A	#N/A	3.07605	#N/A	2.65111	3.35192	6.93373	8.50057	5.19298	6.93423	5.44496	5.49605	7.36632	7.60276	6.4468	4.88103	5.01636	4.36228	5.10765	6.22983	3.19832	5.9981	3.98955	#N/A	#N/A	#N/A	#N/A	#N/A	#N/A	#N/A	#N/A	#N/A	#N/A	#N/A	#N/A	22	ENSG00000184384	MAML2	protein_coding	mastermind like transcriptional coactivator 2 [Source:HGNC Symbol;Acc:HGNC:16259]
CRIP1	#N/A	#N/A	2.1683	#N/A	0.276309	#N/A	#N/A	#N/A	#N/A	1.13471	#N/A	#N/A	#N/A	#N/A	#N/A	#N/A	#N/A	#N/A	#N/A	#N/A	#N/A	#N/A	#N/A	#N/A	#N/A	#N/A	#N/A	#N/A	#N/A	#N/A	1.58344	#N/A	#N/A	0.198889	0.300728	0.0833595	0.29418	0.303881	0.318309	1.64866	0.315931	0.286618	5.70012	0.264911	0.269814	0.237861	0.556252	0.298496	0.200428	0.292753	0.300495	#N/A	#N/A	#N/A	#N/A	#N/A	#N/A	#N/A	#N/A	#N/A	#N/A	#N/A	#N/A	22	ENSG00000213145	CRIP1	protein_coding	cysteine rich protein 1 [Source:HGNC Symbol;Acc:HGNC:2360]
CORO1B	#N/A	#N/A	#N/A	#N/A	#N/A	#N/A	#N/A	#N/A	#N/A	0.548432	#N/A	#N/A	#N/A	1.44285	#N/A	#N/A	#N/A	0.114723	#N/A	#N/A	#N/A	#N/A	0.286689	#N/A	0.0932263	#N/A	#N/A	#N/A	#N/A	#N/A	#N/A	#N/A	#N/A	#N/A	0.252522	0.0599797	0.20663	0.182208	0.187771	0.582302	0.434975	0.1593	0.308049	0.205768	0.169364	0.192715	0.196997	0.165293	0.176183	0.16444	2.58753	#N/A	#N/A	#N/A	#N/A	#N/A	#N/A	#N/A	#N/A	#N/A	#N/A	#N/A	#N/A	22	ENSG00000172725	CORO1B	protein_coding	coronin 1B [Source:HGNC Symbol;Acc:HGNC:2253]
AATF#275700	#N/A	#N/A	#N/A	#N/A	#N/A	#N/A	#N/A	#N/A	#N/A	1.03108	0.548274	#N/A	#N/A	#N/A	#N/A	#N/A	#N/A	#N/A	#N/A	#N/A	0.678465	#N/A	0.88088	0.893237	#N/A	#N/A	#N/A	#N/A	#N/A	#N/A	#N/A	#N/A	#N/A	#N/A	1.47051	#N/A	1.37953	1.37852	1.69886	1.42813	1.47517	1.56897	1.41663	1.44913	1.59727	1.81959	1.55125	1.49793	0.69555	1.34434	1.39936	#N/A	#N/A	#N/A	0.851848	#N/A	#N/A	#N/A	#N/A	#N/A	#N/A	#N/A	#N/A	22	ENSG00000275700	AATF	protein_coding	apoptosis antagonizing transcription factor [Source:HGNC Symbol;Acc:HGNC:19235]
ARAP1	#N/A	#N/A	#N/A	1.07134	#N/A	#N/A	#N/A	#N/A	#N/A	1.32282	0.239496	#N/A	#N/A	#N/A	#N/A	#N/A	#N/A	#N/A	#N/A	#N/A	#N/A	#N/A	#N/A	#N/A	#N/A	#N/A	#N/A	#N/A	#N/A	#N/A	0.969248	#N/A	#N/A	0.765315	1.70112	#N/A	1.50381	1.78345	1.58284	1.2627	1.55289	1.69545	1.85841	1.74309	2.00591	1.02064	1.74762	1.69717	0.46745	1.68351	1.69918	#N/A	#N/A	0.88748	#N/A	#N/A	#N/A	#N/A	#N/A	#N/A	#N/A	#N/A	#N/A	22	ENSG00000186635	ARAP1	protein_coding	ArfGAP with RhoGAP domain, ankyrin repeat and PH domain 1 [Source:HGNC Symbol;Acc:HGNC:16925]
SPECC1	#N/A	#N/A	#N/A	#N/A	#N/A	#N/A	#N/A	#N/A	#N/A	1.05973	#N/A	#N/A	#N/A	#N/A	1.32846	#N/A	#N/A	#N/A	#N/A	#N/A	#N/A	#N/A	#N/A	#N/A	#N/A	#N/A	#N/A	#N/A	#N/A	#N/A	1.98806	#N/A	1.88763	2.09627	6.99302	0.130705	5.30166	7.20819	5.5196	5.29782	7.78298	5.96484	7.12567	5.95594	5.48504	0.433499	5.15587	6.72692	2.50845	6.15514	5.76644	#N/A	#N/A	#N/A	#N/A	#N/A	#N/A	#N/A	#N/A	#N/A	#N/A	#N/A	#N/A	22	ENSG00000128487	SPECC1	protein_coding	sperm antigen with calponin homology and coiled-coil domains 1 [Source:HGNC Symbol;Acc:HGNC:30615]
STAMBPL1	#N/A	#N/A	1.93355	0.60826	0.205906	0.21265	#N/A	#N/A	#N/A	1.20721	#N/A	#N/A	#N/A	#N/A	#N/A	#N/A	#N/A	#N/A	#N/A	#N/A	#N/A	#N/A	#N/A	#N/A	#N/A	#N/A	#N/A	#N/A	#N/A	#N/A	#N/A	#N/A	#N/A	#N/A	0.450638	0.0800144	0.264696	0.482392	6.151	0.276051	8.75637	0.38039	7.38446	0.209321	0.274427	0.263293	0.497581	7.94035	0.203853	0.465679	5.71687	#N/A	#N/A	#N/A	#N/A	#N/A	#N/A	#N/A	#N/A	#N/A	#N/A	#N/A	#N/A	22	ENSG00000138134	STAMBPL1	protein_coding	STAM binding protein like 1 [Source:HGNC Symbol;Acc:HGNC:24105]
#233635	#N/A	#N/A	#N/A	#N/A	#N/A	#N/A	#N/A	#N/A	#N/A	1.08858	#N/A	#N/A	#N/A	#N/A	#N/A	#N/A	#N/A	#N/A	#N/A	#N/A	#N/A	#N/A	#N/A	#N/A	#N/A	#N/A	#N/A	#N/A	#N/A	#N/A	#N/A	#N/A	#N/A	#N/A	2.67664	0.0481349	3.00953	3.3428	2.91538	3.08458	3.16054	1.1748	2.83032	2.51534	1.34236	0.251667	2.40845	3.09039	0.174116	2.95353	3.40341	1.54541	1.15906	#N/A	#N/A	0.180882	#N/A	0.132955	#N/A	#N/A	#N/A	#N/A	#N/A	22	ENSG00000233635		lncRNA	novel transcript, antisense to TANC2
LTBP2	#N/A	#N/A	0.141601	#N/A	0.106119	0.140038	0.109301	#N/A	#N/A	0.516599	#N/A	#N/A	#N/A	#N/A	#N/A	#N/A	#N/A	#N/A	#N/A	#N/A	#N/A	#N/A	#N/A	#N/A	#N/A	#N/A	#N/A	#N/A	#N/A	#N/A	#N/A	#N/A	#N/A	#N/A	0.518383	#N/A	0.599727	0.125701	0.740622	1.06412	#N/A	0.0985023	3.92173	0.323536	0.127902	0.150802	2.53566	0.518864	#N/A	1.65651	0.537587	1.8746	0.164818	#N/A	#N/A	#N/A	#N/A	#N/A	#N/A	#N/A	#N/A	0.0152261	#N/A	22	ENSG00000119681	LTBP2	protein_coding	latent transforming growth factor beta binding protein 2 [Source:HGNC Symbol;Acc:HGNC:6715]
CDRT4	#N/A	#N/A	#N/A	#N/A	#N/A	#N/A	#N/A	#N/A	#N/A	0.915187	#N/A	#N/A	#N/A	#N/A	#N/A	0.743496	#N/A	#N/A	#N/A	#N/A	#N/A	#N/A	#N/A	#N/A	#N/A	#N/A	#N/A	0.401383	0.537869	#N/A	#N/A	#N/A	#N/A	#N/A	1.9052	#N/A	1.46843	1.76487	1.68789	1.41669	1.70555	1.5386	1.77608	1.91386	1.54159	0.938793	1.80153	1.86459	0.236651	1.8248	1.41648	#N/A	#N/A	#N/A	0.524626	1.71297	#N/A	#N/A	#N/A	#N/A	#N/A	#N/A	#N/A	22	ENSG00000239704	CDRT4	protein_coding	CMT1A duplicated region transcript 4 [Source:HGNC Symbol;Acc:HGNC:14383]
NSUN3	#N/A	#N/A	#N/A	#N/A	#N/A	#N/A	0.754914	#N/A	#N/A	1.07531	0.485842	#N/A	#N/A	#N/A	#N/A	#N/A	#N/A	#N/A	#N/A	#N/A	#N/A	#N/A	#N/A	0.703218	#N/A	#N/A	#N/A	#N/A	#N/A	#N/A	0.761172	#N/A	#N/A	0.909594	1.75329	#N/A	2.14261	2.03749	2.78409	2.31757	2.0747	1.38239	2.61958	1.69883	2.48527	1.7725	2.14258	2.38037	0.921105	2.61949	1.85892	#N/A	#N/A	#N/A	#N/A	#N/A	#N/A	#N/A	#N/A	#N/A	#N/A	#N/A	#N/A	22	ENSG00000178694	NSUN3	protein_coding	NOP2/Sun RNA methyltransferase 3 [Source:HGNC Symbol;Acc:HGNC:26208]
LMAN2	#N/A	#N/A	1.19315	#N/A	#N/A	#N/A	#N/A	#N/A	#N/A	1.1611	#N/A	#N/A	#N/A	#N/A	#N/A	#N/A	#N/A	#N/A	#N/A	#N/A	#N/A	#N/A	#N/A	#N/A	#N/A	#N/A	0.524152	#N/A	#N/A	#N/A	1.16358	#N/A	0.87849	#N/A	1.78677	#N/A	2.6146	1.7644	2.1252	2.05644	1.68407	1.41186	1.6472	1.93449	1.8447	0.630539	1.70126	1.91532	0.601641	1.72568	2.03388	#N/A	#N/A	#N/A	#N/A	#N/A	#N/A	#N/A	#N/A	0.130354	#N/A	#N/A	#N/A	22	ENSG00000169223	LMAN2	protein_coding	lectin, mannose binding 2 [Source:HGNC Symbol;Acc:HGNC:16986]
STING1#184584	#N/A	#N/A	#N/A	#N/A	#N/A	#N/A	#N/A	#N/A	#N/A	1.43188	#N/A	0.137484	#N/A	#N/A	#N/A	#N/A	#N/A	#N/A	#N/A	#N/A	#N/A	#N/A	1.05915	0.145515	#N/A	#N/A	#N/A	#N/A	#N/A	#N/A	1.31568	#N/A	#N/A	#N/A	0.295144	0.0626312	0.29703	0.288592	0.264312	0.295681	0.30831	0.334533	0.311215	0.69136	0.280284	0.261937	0.285781	0.286447	0.241438	0.282112	0.254697	#N/A	#N/A	#N/A	#N/A	#N/A	#N/A	#N/A	#N/A	#N/A	#N/A	#N/A	#N/A	22	ENSG00000184584	STING1	protein_coding	stimulator of interferon response cGAMP interactor 1 [Source:HGNC Symbol;Acc:HGNC:27962]
TBRG1	#N/A	#N/A	#N/A	#N/A	#N/A	#N/A	#N/A	#N/A	#N/A	#N/A	0.73947	0.5394	1.03458	#N/A	#N/A	#N/A	#N/A	#N/A	#N/A	#N/A	1.16847	#N/A	#N/A	0.95564	#N/A	#N/A	#N/A	#N/A	#N/A	#N/A	#N/A	#N/A	#N/A	#N/A	1.04218	#N/A	1.29327	1.3424	0.944418	0.977151	1.04872	1.15889	0.922326	1.09624	0.957001	1.43144	1.08086	1.25628	1.9717	1.08913	1.12507	#N/A	#N/A	#N/A	#N/A	#N/A	0.285114	#N/A	#N/A	#N/A	#N/A	#N/A	#N/A	22	ENSG00000154144	TBRG1	protein_coding	transforming growth factor beta regulator 1 [Source:HGNC Symbol;Acc:HGNC:29551]
#262312	#N/A	#N/A	#N/A	#N/A	0.0664954	#N/A	#N/A	#N/A	#N/A	#N/A	0.0543605	#N/A	#N/A	0.0407509	#N/A	0.0699505	0.0668046	0.0781316	#N/A	#N/A	#N/A	#N/A	0.0760799	0.0540715	#N/A	#N/A	0.0586574	#N/A	#N/A	#N/A	#N/A	#N/A	#N/A	#N/A	#N/A	#N/A	#N/A	#N/A	0.10407	0.0310294	0.750054	#N/A	0.537038	0.010781	0.0391809	0.0796517	0.401727	0.0674769	#N/A	0.0691515	#N/A	0.0500321	#N/A	0.0683757	0.073049	#N/A	#N/A	#N/A	#N/A	#N/A	#N/A	#N/A	#N/A	22	ENSG00000262312		lncRNA	novel transcript, antisense to NLRC3
CAPN12	#N/A	#N/A	#N/A	#N/A	#N/A	#N/A	#N/A	#N/A	#N/A	#N/A	0.075425	#N/A	#N/A	0.245182	0.120383	0.0749984	#N/A	0.0896452	#N/A	#N/A	0.0898456	#N/A	0.0557126	#N/A	#N/A	#N/A	0.0455033	#N/A	#N/A	#N/A	#N/A	#N/A	0.0672773	#N/A	0.16152	#N/A	#N/A	0.391876	1.09997	0.133929	2.58413	0.0855584	2.52041	0.0831188	0.0969494	#N/A	1.81005	0.398698	#N/A	1.22924	0.20564	#N/A	#N/A	#N/A	#N/A	#N/A	#N/A	#N/A	#N/A	#N/A	#N/A	#N/A	#N/A	22	ENSG00000182472	CAPN12	protein_coding	calpain 12 [Source:HGNC Symbol;Acc:HGNC:13249]
UBA7	#N/A	#N/A	#N/A	#N/A	#N/A	#N/A	#N/A	#N/A	#N/A	#N/A	#N/A	0.115575	#N/A	#N/A	#N/A	#N/A	#N/A	#N/A	#N/A	#N/A	#N/A	#N/A	#N/A	#N/A	#N/A	#N/A	#N/A	#N/A	#N/A	#N/A	1.37825	#N/A	#N/A	0.18296	4.9824	0.0627681	3.9771	4.7756	3.32644	3.45635	5.25672	0.393466	4.14863	3.41014	0.627587	0.223176	3.40072	4.24661	0.240483	3.55133	4.62906	#N/A	#N/A	#N/A	#N/A	0.355174	0.112206	#N/A	#N/A	#N/A	#N/A	#N/A	#N/A	22	ENSG00000182179	UBA7	protein_coding	ubiquitin like modifier activating enzyme 7 [Source:HGNC Symbol;Acc:HGNC:12471]
RPS9#170889	#N/A	#N/A	0.0772858	#N/A	0.071259	#N/A	#N/A	#N/A	#N/A	#N/A	#N/A	#N/A	#N/A	0.0608242	#N/A	0.078557	#N/A	#N/A	0.0627507	#N/A	#N/A	#N/A	#N/A	#N/A	#N/A	#N/A	0.05458	#N/A	#N/A	#N/A	0.0810941	#N/A	0.0661616	#N/A	0.0962518	#N/A	0.0633574	0.0902027	#N/A	#N/A	0.0932839	0.0897627	0.100215	0.0917653	0.0891605	0.0801035	0.0889879	0.0937423	#N/A	0.0972686	0.0706254	0.0616091	#N/A	#N/A	#N/A	#N/A	#N/A	#N/A	#N/A	#N/A	#N/A	#N/A	#N/A	22	ENSG00000170889	RPS9	protein_coding	ribosomal protein S9 [Source:HGNC Symbol;Acc:HGNC:10442]
RPS14	#N/A	#N/A	0.0523249	#N/A	0.0724347	#N/A	0.0551392	#N/A	#N/A	#N/A	#N/A	#N/A	#N/A	0.0537097	#N/A	0.084481	0.0209125	0.0789593	#N/A	#N/A	#N/A	#N/A	#N/A	#N/A	#N/A	#N/A	#N/A	#N/A	#N/A	#N/A	0.0342619	#N/A	#N/A	#N/A	0.0781759	#N/A	0.0539855	0.0866709	#N/A	#N/A	#N/A	0.0885084	0.0714994	0.0504314	0.0634302	0.0812523	0.0687221	0.0844959	#N/A	0.0723265	0.0535434	0.0830863	#N/A	#N/A	#N/A	#N/A	#N/A	#N/A	#N/A	#N/A	#N/A	0.00804979	#N/A	22	ENSG00000164587	RPS14	protein_coding	ribosomal protein S14 [Source:HGNC Symbol;Acc:HGNC:10387]
MT-CO1	#N/A	#N/A	0.937689	0.604154	1.92964	0.346293	#N/A	#N/A	#N/A	#N/A	#N/A	#N/A	#N/A	#N/A	#N/A	#N/A	#N/A	0.411103	1.36906	0.386836	#N/A	#N/A	#N/A	#N/A	#N/A	#N/A	#N/A	#N/A	#N/A	#N/A	#N/A	#N/A	#N/A	#N/A	1.41671	0.354381	#N/A	1.65656	#N/A	#N/A	1.65518	1.38476	1.64694	0.461538	1.45042	1.39282	0.964961	1.30715	#N/A	0.862416	1.0562	0.932907	#N/A	#N/A	0.473621	#N/A	#N/A	#N/A	#N/A	#N/A	#N/A	#N/A	#N/A	22	ENSG00000198804	MT-CO1	protein_coding	mitochondrially encoded cytochrome c oxidase I [Source:HGNC Symbol;Acc:HGNC:7419]
YPEL1	#N/A	#N/A	#N/A	1.42396	#N/A	#N/A	#N/A	#N/A	#N/A	#N/A	#N/A	#N/A	#N/A	1.97895	1.41646	1.90793	#N/A	1.74191	1.13904	0.259642	0.358234	0.830863	1.18199	0.929486	#N/A	#N/A	#N/A	#N/A	0.615546	#N/A	#N/A	0.562866	#N/A	#N/A	#N/A	#N/A	#N/A	#N/A	#N/A	#N/A	#N/A	#N/A	#N/A	#N/A	#N/A	#N/A	#N/A	#N/A	#N/A	#N/A	#N/A	1.51541	1.39557	1.02346	0.456858	#N/A	0.156048	0.326659	0.706221	0.21508	1.17839	#N/A	#N/A	22	ENSG00000100027	YPEL1	protein_coding	yippee like 1 [Source:HGNC Symbol;Acc:HGNC:12845]
ZNF598	#N/A	#N/A	#N/A	#N/A	0.0425606	#N/A	#N/A	#N/A	#N/A	#N/A	#N/A	#N/A	#N/A	0.907891	#N/A	#N/A	#N/A	#N/A	0.0938926	#N/A	0.090108	#N/A	#N/A	0.0711265	#N/A	#N/A	#N/A	0.0326108	#N/A	#N/A	#N/A	0.0418247	#N/A	#N/A	0.298362	#N/A	1.02607	0.952446	#N/A	#N/A	0.794523	0.239624	0.704802	0.480112	#N/A	0.049666	0.585903	0.441559	0.0942411	0.711789	1.2865	#N/A	#N/A	#N/A	0.0996645	#N/A	0.0335505	#N/A	#N/A	#N/A	#N/A	#N/A	#N/A	22	ENSG00000167962	ZNF598	protein_coding	zinc finger protein 598, E3 ubiquitin ligase [Source:HGNC Symbol;Acc:HGNC:28079]
AGER#204305	#N/A	#N/A	#N/A	#N/A	#N/A	0.105665	#N/A	#N/A	#N/A	#N/A	#N/A	#N/A	#N/A	0.371938	0.0507282	0.0873348	#N/A	#N/A	#N/A	#N/A	#N/A	#N/A	#N/A	0.0828927	#N/A	#N/A	#N/A	#N/A	#N/A	#N/A	#N/A	0.0508354	0.0944196	#N/A	0.276861	#N/A	0.410995	0.575243	0.934933	0.384873	2.44595	0.0784893	3.04361	0.0845339	0.0403285	0.10998	2.5711	1.25493	#N/A	0.242633	0.395842	#N/A	#N/A	#N/A	#N/A	#N/A	#N/A	#N/A	#N/A	#N/A	#N/A	#N/A	#N/A	22	ENSG00000204305	AGER	protein_coding	advanced glycosylation end-product specific receptor [Source:HGNC Symbol;Acc:HGNC:320]
RPL21	#N/A	#N/A	#N/A	#N/A	#N/A	#N/A	0.0276739	#N/A	#N/A	#N/A	#N/A	#N/A	#N/A	0.0208219	#N/A	#N/A	#N/A	0.0106983	0.0264646	#N/A	#N/A	#N/A	#N/A	0.0227338	#N/A	#N/A	0.0314165	0.0223293	#N/A	#N/A	#N/A	#N/A	#N/A	#N/A	0.0336984	0.0227484	0.0175327	0.0335358	#N/A	#N/A	0.0429175	0.0500556	0.0421232	0.0164191	0.0216045	0.0224832	0.0522593	0.0332545	#N/A	0.0344722	0.0352182	#N/A	#N/A	#N/A	#N/A	0.0327926	#N/A	#N/A	#N/A	#N/A	#N/A	#N/A	#N/A	22	ENSG00000122026	RPL21	protein_coding	ribosomal protein L21 [Source:HGNC Symbol;Acc:HGNC:10313]
FRYL	#N/A	#N/A	#N/A	#N/A	#N/A	#N/A	#N/A	#N/A	#N/A	#N/A	#N/A	#N/A	#N/A	0.649464	#N/A	0.810847	#N/A	#N/A	#N/A	1.66143	0.89651	0.889305	#N/A	#N/A	#N/A	#N/A	#N/A	#N/A	#N/A	#N/A	#N/A	#N/A	#N/A	0.6623	0.755951	#N/A	0.610811	0.699096	0.527426	0.69122	0.698229	0.922503	0.520916	0.585662	0.627134	0.786519	0.607579	0.726788	#N/A	0.587398	0.736447	#N/A	#N/A	#N/A	#N/A	#N/A	1.26554	#N/A	#N/A	#N/A	#N/A	#N/A	#N/A	22	ENSG00000075539	FRYL	protein_coding	FRY like transcription coactivator [Source:HGNC Symbol;Acc:HGNC:29127]
GNAI2	#N/A	#N/A	#N/A	#N/A	#N/A	#N/A	#N/A	#N/A	#N/A	#N/A	#N/A	#N/A	#N/A	#N/A	#N/A	#N/A	#N/A	1.19218	#N/A	#N/A	#N/A	#N/A	1.10406	#N/A	#N/A	#N/A	#N/A	#N/A	#N/A	#N/A	1.53509	#N/A	1.03825	1.15714	0.368313	0.238297	0.677097	0.36794	5.50292	5.93439	11.2524	0.352933	7.56987	4.94155	0.352289	0.850225	6.6095	6.8581	0.763978	7.21969	9.17216	#N/A	#N/A	#N/A	#N/A	#N/A	#N/A	#N/A	#N/A	#N/A	#N/A	#N/A	#N/A	22	ENSG00000114353	GNAI2	protein_coding	G protein subunit alpha i2 [Source:HGNC Symbol;Acc:HGNC:4385]
MECOM	#N/A	#N/A	#N/A	#N/A	#N/A	#N/A	#N/A	#N/A	#N/A	#N/A	#N/A	#N/A	#N/A	0.109217	0.441794	#N/A	#N/A	0.182821	0.128366	0.131392	#N/A	#N/A	#N/A	0.0640162	#N/A	#N/A	#N/A	#N/A	#N/A	#N/A	1.66827	#N/A	#N/A	#N/A	2.75405	0.064589	1.22227	2.51245	1.45768	1.16098	4.21872	0.183655	4.0921	1.74938	0.420483	#N/A	2.60168	3.29899	#N/A	2.20858	3.76822	#N/A	#N/A	#N/A	#N/A	#N/A	#N/A	#N/A	#N/A	#N/A	#N/A	#N/A	#N/A	22	ENSG00000085276	MECOM	protein_coding	MDS1 and EVI1 complex locus [Source:HGNC Symbol;Acc:HGNC:3498]
TSHZ1	#N/A	#N/A	#N/A	#N/A	#N/A	#N/A	#N/A	#N/A	#N/A	#N/A	#N/A	#N/A	#N/A	#N/A	1.10523	#N/A	#N/A	#N/A	#N/A	#N/A	#N/A	#N/A	#N/A	0.489662	#N/A	#N/A	0.923956	1.0162	#N/A	#N/A	0.793622	#N/A	1.82091	#N/A	1.01706	#N/A	#N/A	0.985044	#N/A	0.912136	0.839351	0.983002	#N/A	0.963747	#N/A	#N/A	#N/A	#N/A	0.987747	#N/A	1.21972	1.06943	0.989665	1.03352	0.905515	1.44319	0.256917	1.4917	#N/A	#N/A	1.00877	#N/A	#N/A	22	ENSG00000179981	TSHZ1	protein_coding	teashirt zinc finger homeobox 1 [Source:HGNC Symbol;Acc:HGNC:10669]
CD79B	#N/A	#N/A	#N/A	#N/A	#N/A	#N/A	#N/A	#N/A	#N/A	#N/A	#N/A	#N/A	#N/A	0.0415327	0.0453573	0.0441831	0.0342548	#N/A	#N/A	#N/A	#N/A	#N/A	#N/A	#N/A	#N/A	#N/A	#N/A	#N/A	#N/A	#N/A	0.012254	#N/A	0.0378901	0.0300665	0.0255441	#N/A	0.0420269	0.0480854	0.04075	0.0160168	0.0542681	0.0488791	0.0274729	0.0498477	0.023047	#N/A	0.0268561	0.0418497	#N/A	0.00636233	0.0461865	#N/A	#N/A	#N/A	#N/A	0.0318975	#N/A	#N/A	#N/A	#N/A	#N/A	#N/A	#N/A	22	ENSG00000007312	CD79B	protein_coding	CD79b molecule [Source:HGNC Symbol;Acc:HGNC:1699]
LGALS9	#N/A	#N/A	#N/A	#N/A	#N/A	#N/A	#N/A	#N/A	#N/A	#N/A	#N/A	#N/A	#N/A	0.0628756	0.0363817	#N/A	#N/A	0.080149	#N/A	#N/A	#N/A	#N/A	#N/A	#N/A	#N/A	#N/A	#N/A	#N/A	#N/A	#N/A	0.05469	#N/A	0.0934542	0.084164	0.140908	#N/A	0.109554	0.138474	0.122399	0.128315	0.134671	0.132334	0.150515	0.134674	0.108845	0.0904066	0.119647	0.123779	#N/A	0.138396	0.141629	#N/A	#N/A	0.0578311	#N/A	#N/A	#N/A	#N/A	#N/A	#N/A	#N/A	#N/A	#N/A	22	ENSG00000168961	LGALS9	protein_coding	galectin 9 [Source:HGNC Symbol;Acc:HGNC:6570]
TEK	#N/A	#N/A	#N/A	#N/A	#N/A	#N/A	#N/A	#N/A	#N/A	#N/A	#N/A	#N/A	#N/A	0.0636695	#N/A	0.0789406	#N/A	0.090939	0.0856171	#N/A	#N/A	#N/A	#N/A	#N/A	#N/A	#N/A	#N/A	#N/A	#N/A	#N/A	0.058874	#N/A	#N/A	0.0796253	0.0975852	0.0307388	0.156886	0.106286	0.205972	0.183939	4.39899	0.120236	3.50106	0.0943453	0.0944764	0.0991117	1.26649	0.148387	#N/A	0.238328	0.107895	#N/A	#N/A	#N/A	#N/A	#N/A	#N/A	#N/A	#N/A	#N/A	#N/A	#N/A	#N/A	22	ENSG00000120156	TEK	protein_coding	TEK receptor tyrosine kinase [Source:HGNC Symbol;Acc:HGNC:11724]
DHX38	#N/A	#N/A	#N/A	#N/A	#N/A	#N/A	#N/A	#N/A	#N/A	#N/A	#N/A	#N/A	#N/A	#N/A	#N/A	1.29887	#N/A	1.25936	#N/A	#N/A	#N/A	#N/A	#N/A	#N/A	#N/A	0.387135	0.878885	#N/A	0.465172	#N/A	#N/A	#N/A	#N/A	#N/A	1.33255	#N/A	1.46162	1.32333	1.04404	1.09216	1.32521	1.61725	1.19876	1.33885	0.979872	2.29921	1.38377	1.40704	0.906717	1.27699	1.28911	#N/A	#N/A	#N/A	#N/A	#N/A	0.134121	#N/A	#N/A	#N/A	#N/A	#N/A	#N/A	22	ENSG00000140829	DHX38	protein_coding	DEAH-box helicase 38 [Source:HGNC Symbol;Acc:HGNC:17211]
CASP1	#N/A	#N/A	#N/A	#N/A	#N/A	#N/A	#N/A	#N/A	#N/A	#N/A	#N/A	#N/A	#N/A	#N/A	#N/A	#N/A	#N/A	#N/A	#N/A	#N/A	0.117439	#N/A	#N/A	#N/A	#N/A	#N/A	#N/A	#N/A	#N/A	#N/A	0.146595	#N/A	0.139442	#N/A	0.154196	#N/A	0.137138	0.181325	0.183418	0.163817	0.177987	0.168333	0.164385	0.168667	0.167747	0.152796	0.181034	0.17779	0.117568	0.179594	0.181019	0.516662	0.0822503	0.117613	#N/A	#N/A	#N/A	#N/A	#N/A	#N/A	#N/A	#N/A	#N/A	22	ENSG00000137752	CASP1	protein_coding	caspase 1 [Source:HGNC Symbol;Acc:HGNC:1499]
CCN2	#N/A	#N/A	#N/A	#N/A	#N/A	#N/A	#N/A	#N/A	#N/A	#N/A	#N/A	#N/A	#N/A	#N/A	#N/A	#N/A	#N/A	#N/A	#N/A	#N/A	#N/A	#N/A	#N/A	#N/A	#N/A	0.0867088	0.0600853	0.0562931	0.0502208	#N/A	0.648747	#N/A	#N/A	0.0880457	0.144113	0.0504971	0.14088	0.146955	0.139329	0.135769	0.158017	0.134999	0.15841	0.11965	0.130081	0.123158	0.149221	0.144031	#N/A	0.14423	0.148902	#N/A	#N/A	#N/A	#N/A	#N/A	#N/A	#N/A	#N/A	#N/A	#N/A	#N/A	#N/A	22	ENSG00000118523	CCN2	protein_coding	cellular communication network factor 2 [Source:HGNC Symbol;Acc:HGNC:2500]
#287839	#N/A	#N/A	#N/A	#N/A	#N/A	#N/A	#N/A	#N/A	#N/A	#N/A	#N/A	#N/A	#N/A	#N/A	#N/A	#N/A	#N/A	#N/A	#N/A	#N/A	#N/A	#N/A	#N/A	#N/A	#N/A	#N/A	#N/A	#N/A	#N/A	#N/A	0.0997992	#N/A	0.0967341	#N/A	0.0750392	#N/A	0.211049	0.0885414	0.0957686	0.0846814	2.51411	0.098053	3.00533	0.104257	0.0776336	0.0963535	0.708096	0.278365	#N/A	0.567595	0.145682	0.087357	0.0806118	0.0956959	0.109828	0.0910352	#N/A	#N/A	#N/A	#N/A	#N/A	#N/A	#N/A	22	ENSG00000287839		lncRNA	novel transcript
DENND4A	1.42459	#N/A	0.641112	0.676224	0.679929	1.11306	#N/A	#N/A	1.36926	#N/A	2.87264	#N/A	0.674494	#N/A	#N/A	#N/A	0.931502	#N/A	#N/A	#N/A	#N/A	#N/A	#N/A	#N/A	#N/A	#N/A	#N/A	#N/A	#N/A	#N/A	#N/A	#N/A	#N/A	#N/A	#N/A	#N/A	0.543679	#N/A	#N/A	#N/A	#N/A	0.606189	#N/A	#N/A	#N/A	0.628021	#N/A	#N/A	1.28014	#N/A	#N/A	0.642469	0.82321	1.34739	1.02451	1.37829	2.46253	#N/A	#N/A	1.4926	0.912696	#N/A	#N/A	21	ENSG00000174485	DENND4A	protein_coding	DENN domain containing 4A [Source:HGNC Symbol;Acc:HGNC:24321]
DOCK9	1.76951	#N/A	#N/A	#N/A	#N/A	#N/A	#N/A	#N/A	#N/A	#N/A	#N/A	#N/A	#N/A	#N/A	#N/A	#N/A	#N/A	#N/A	#N/A	#N/A	#N/A	#N/A	#N/A	#N/A	#N/A	1.342	3.26671	3.10934	2.89836	#N/A	#N/A	#N/A	#N/A	#N/A	3.9364	2.91929	2.69031	3.61719	3.16201	3.18307	3.80369	3.10095	2.90857	1.83548	2.71924	1.52432	2.01024	2.63572	#N/A	2.40142	3.26283	#N/A	#N/A	#N/A	#N/A	#N/A	#N/A	#N/A	#N/A	#N/A	#N/A	#N/A	#N/A	21	ENSG00000088387	DOCK9	protein_coding	dedicator of cytokinesis 9 [Source:HGNC Symbol;Acc:HGNC:14132]
TLE4	1.50555	1.55131	#N/A	#N/A	#N/A	0.815198	#N/A	#N/A	#N/A	#N/A	#N/A	1.06868	#N/A	0.807333	1.56205	1.39306	1.05991	1.06153	#N/A	1.25571	1.88048	1.51556	#N/A	2.19375	#N/A	#N/A	#N/A	#N/A	#N/A	#N/A	#N/A	#N/A	#N/A	#N/A	#N/A	#N/A	#N/A	#N/A	#N/A	#N/A	#N/A	#N/A	#N/A	#N/A	#N/A	#N/A	#N/A	#N/A	#N/A	#N/A	#N/A	0.882334	1.2271	1.15893	0.953019	1.15679	1.00009	1.26525	#N/A	1.03591	#N/A	#N/A	#N/A	21	ENSG00000106829	TLE4	protein_coding	TLE family member 4, transcriptional corepressor [Source:HGNC Symbol;Acc:HGNC:11840]
CCSER2	0.908164	#N/A	0.606209	#N/A	0.724736	#N/A	1.14148	0.951503	1.7227	#N/A	1.12476	#N/A	#N/A	#N/A	#N/A	0.549286	#N/A	0.684629	#N/A	#N/A	#N/A	#N/A	#N/A	0.795254	1.06748	#N/A	1.08363	1.23064	1.25381	#N/A	#N/A	#N/A	#N/A	#N/A	#N/A	#N/A	#N/A	#N/A	#N/A	#N/A	#N/A	#N/A	#N/A	#N/A	#N/A	#N/A	#N/A	#N/A	#N/A	#N/A	#N/A	0.588043	#N/A	0.958611	1.12545	1.58621	1.26384	1.34325	#N/A	1.72626	#N/A	#N/A	#N/A	21	ENSG00000107771	CCSER2	protein_coding	coiled-coil serine rich protein 2 [Source:HGNC Symbol;Acc:HGNC:29197]
PCNX4	0.869906	1.30425	0.616323	0.816951	1.14312	0.829329	1.07418	#N/A	1.90005	#N/A	1.20725	#N/A	0.754175	#N/A	#N/A	#N/A	#N/A	#N/A	#N/A	#N/A	#N/A	#N/A	#N/A	#N/A	0.828156	#N/A	0.754574	1.35554	1.01278	#N/A	#N/A	#N/A	0.597045	0.941869	#N/A	#N/A	#N/A	#N/A	#N/A	#N/A	#N/A	#N/A	#N/A	#N/A	#N/A	#N/A	#N/A	#N/A	#N/A	#N/A	#N/A	0.617028	#N/A	#N/A	#N/A	#N/A	2.26374	1.4477	1.13255	#N/A	#N/A	0.773931	#N/A	21	ENSG00000126773	PCNX4	protein_coding	pecanex 4 [Source:HGNC Symbol;Acc:HGNC:20349]
ADCY4#129467	0.098806	#N/A	#N/A	#N/A	#N/A	#N/A	#N/A	#N/A	#N/A	#N/A	#N/A	#N/A	#N/A	0.108141	#N/A	0.130098	#N/A	#N/A	0.113144	#N/A	#N/A	#N/A	0.1189	#N/A	#N/A	#N/A	#N/A	#N/A	#N/A	#N/A	0.113419	#N/A	#N/A	#N/A	0.168415	#N/A	0.348949	0.17547	0.846598	0.249638	0.2168	0.127817	4.40135	0.157093	0.142677	0.12387	0.146522	0.124018	#N/A	0.282752	0.149942	#N/A	#N/A	#N/A	#N/A	#N/A	#N/A	#N/A	#N/A	#N/A	#N/A	#N/A	#N/A	21	ENSG00000129467	ADCY4	protein_coding	adenylate cyclase 4 [Source:HGNC Symbol;Acc:HGNC:235]
AGBL2#165923	0.0900191	#N/A	0.393825	#N/A	#N/A	0.139156	#N/A	#N/A	#N/A	#N/A	#N/A	#N/A	#N/A	#N/A	#N/A	#N/A	#N/A	0.0887986	#N/A	#N/A	#N/A	#N/A	#N/A	#N/A	#N/A	0.0882778	#N/A	#N/A	0.0513149	#N/A	0.237172	#N/A	0.0686842	#N/A	0.192451	#N/A	#N/A	0.36146	0.773589	#N/A	2.52346	0.0835782	2.96743	0.126462	0.110751	0.15149	1.69978	0.125085	#N/A	0.243403	0.72596	#N/A	#N/A	#N/A	#N/A	#N/A	#N/A	#N/A	#N/A	#N/A	#N/A	#N/A	#N/A	21	ENSG00000165923	AGBL2	protein_coding	AGBL carboxypeptidase 2 [Source:HGNC Symbol;Acc:HGNC:26296]
CENPB	0.0313011	#N/A	#N/A	#N/A	#N/A	#N/A	#N/A	#N/A	#N/A	#N/A	#N/A	#N/A	#N/A	0.0902303	0.0806007	0.0799917	0.0592293	#N/A	#N/A	#N/A	#N/A	#N/A	#N/A	#N/A	#N/A	#N/A	#N/A	#N/A	#N/A	#N/A	#N/A	#N/A	#N/A	#N/A	0.093584	#N/A	0.070818	0.095095	0.0813662	0.0710235	0.106001	0.0876148	0.0865962	0.0639896	0.0695771	0.0771747	0.0792945	0.0784448	0.0625106	0.0943037	0.087228	#N/A	#N/A	#N/A	#N/A	#N/A	#N/A	#N/A	#N/A	#N/A	#N/A	#N/A	#N/A	21	ENSG00000125817	CENPB	protein_coding	centromere protein B [Source:HGNC Symbol;Acc:HGNC:1852]
CEP85L	#N/A	1.07291	#N/A	#N/A	#N/A	#N/A	1.05958	1.24774	#N/A	#N/A	#N/A	#N/A	#N/A	1.39715	1.17517	1.59506	0.884259	1.40105	1.42542	1.50534	1.51714	2.59241	#N/A	1.5755	1.11902	#N/A	1.69407	1.05201	0.6265	#N/A	#N/A	#N/A	#N/A	#N/A	#N/A	#N/A	#N/A	#N/A	#N/A	#N/A	#N/A	#N/A	#N/A	#N/A	#N/A	#N/A	#N/A	#N/A	#N/A	#N/A	#N/A	#N/A	#N/A	#N/A	0.825073	#N/A	2.04085	1.39866	0.725395	#N/A	#N/A	#N/A	#N/A	21	ENSG00000111860	CEP85L	protein_coding	centrosomal protein 85 like [Source:HGNC Symbol;Acc:HGNC:21638]
CYB5B	#N/A	0.268302	#N/A	#N/A	#N/A	#N/A	#N/A	#N/A	#N/A	#N/A	#N/A	0.569218	#N/A	#N/A	0.992741	#N/A	#N/A	#N/A	#N/A	0.562535	#N/A	1.44547	#N/A	#N/A	0.969144	#N/A	1.1039	0.887894	0.881876	#N/A	#N/A	#N/A	#N/A	#N/A	#N/A	#N/A	1.06286	#N/A	0.780119	#N/A	#N/A	#N/A	0.765134	0.88965	1.15276	#N/A	#N/A	#N/A	1.16214	0.78841	#N/A	0.876804	#N/A	1.31685	1.17015	#N/A	#N/A	#N/A	1.36332	#N/A	1.19726	#N/A	#N/A	21	ENSG00000103018	CYB5B	protein_coding	cytochrome b5 type B [Source:HGNC Symbol;Acc:HGNC:24374]
CAPN1-AS1	#N/A	#N/A	0.165945	0.140246	0.130826	0.141023	0.104341	0.121311	#N/A	#N/A	0.105754	#N/A	0.136821	0.173296	0.132201	0.156789	0.0976956	0.143848	0.0907024	#N/A	#N/A	0.126437	#N/A	0.107391	#N/A	#N/A	0.107302	#N/A	0.0691683	#N/A	0.0802997	#N/A	#N/A	#N/A	#N/A	#N/A	#N/A	#N/A	#N/A	#N/A	#N/A	#N/A	#N/A	#N/A	#N/A	#N/A	#N/A	#N/A	#N/A	#N/A	#N/A	#N/A	0.124348	#N/A	#N/A	0.124003	#N/A	#N/A	#N/A	#N/A	#N/A	#N/A	#N/A	21	ENSG00000254614	CAPN1-AS1	lncRNA	CAPN1 antisense RNA 1 [Source:HGNC Symbol;Acc:HGNC:56068]
CDKN2B-AS1	#N/A	#N/A	#N/A	0.0637502	0.096358	#N/A	#N/A	0.0969317	#N/A	0.0562538	#N/A	#N/A	#N/A	#N/A	#N/A	#N/A	#N/A	0.10301	#N/A	#N/A	#N/A	#N/A	#N/A	#N/A	#N/A	#N/A	#N/A	#N/A	#N/A	#N/A	#N/A	#N/A	0.0572791	#N/A	0.106066	#N/A	0.127036	0.31859	0.299801	0.185735	2.4991	#N/A	3.01741	0.0694582	0.104944	0.0931912	0.152177	0.16873	#N/A	0.105253	0.35188	#N/A	0.0655855	#N/A	#N/A	#N/A	#N/A	#N/A	#N/A	#N/A	#N/A	#N/A	#N/A	21	ENSG00000240498	CDKN2B-AS1	lncRNA	CDKN2B antisense RNA 1 [Source:HGNC Symbol;Acc:HGNC:34341]
MAN2B2	#N/A	#N/A	#N/A	#N/A	#N/A	#N/A	#N/A	0.623108	#N/A	1.17662	0.126544	0.102266	0.555715	#N/A	#N/A	#N/A	#N/A	#N/A	#N/A	#N/A	#N/A	#N/A	#N/A	0.0981111	0.169603	#N/A	#N/A	#N/A	#N/A	#N/A	#N/A	#N/A	#N/A	0.0915032	0.987524	#N/A	1.3668	1.55463	1.19457	1.09772	1.17762	1.04663	1.2631	1.76795	#N/A	#N/A	1.07983	1.15595	#N/A	1.31088	1.4006	#N/A	#N/A	#N/A	#N/A	#N/A	#N/A	#N/A	#N/A	#N/A	#N/A	#N/A	#N/A	21	ENSG00000013288	MAN2B2	protein_coding	mannosidase alpha class 2B member 2 [Source:HGNC Symbol;Acc:HGNC:29623]
MAPK13	#N/A	#N/A	0.11799	0.139927	0.134257	0.142594	#N/A	0.107739	#N/A	#N/A	#N/A	#N/A	#N/A	0.379354	0.106764	#N/A	#N/A	#N/A	#N/A	#N/A	#N/A	#N/A	#N/A	0.0971198	#N/A	#N/A	0.0988982	#N/A	0.0699252	#N/A	0.0961799	#N/A	0.0978558	#N/A	#N/A	#N/A	#N/A	1.09607	#N/A	#N/A	1.12605	0.276187	#N/A	#N/A	#N/A	#N/A	#N/A	0.921067	#N/A	#N/A	1.21385	0.160218	0.109434	0.118107	#N/A	0.121156	#N/A	#N/A	#N/A	#N/A	#N/A	#N/A	#N/A	21	ENSG00000156711	MAPK13	protein_coding	mitogen-activated protein kinase 13 [Source:HGNC Symbol;Acc:HGNC:6875]
CD86	#N/A	#N/A	0.030064	#N/A	#N/A	#N/A	#N/A	0.037502	#N/A	#N/A	#N/A	#N/A	#N/A	#N/A	#N/A	0.0407889	#N/A	0.039858	#N/A	#N/A	#N/A	#N/A	0.042593	#N/A	#N/A	#N/A	#N/A	#N/A	#N/A	#N/A	#N/A	#N/A	#N/A	#N/A	0.0525744	0.022332	#N/A	0.0498894	0.0306296	0.0510415	0.058016	0.048556	0.0273648	0.0496114	0.0453671	0.0419602	0.0319179	0.0339072	#N/A	0.0369803	0.0524891	0.0467131	#N/A	#N/A	#N/A	#N/A	#N/A	#N/A	#N/A	#N/A	#N/A	#N/A	#N/A	21	ENSG00000114013	CD86	protein_coding	CD86 molecule [Source:HGNC Symbol;Acc:HGNC:1705]
LINC00871#258700	#N/A	#N/A	0.0262176	0.0436444	0.0653291	#N/A	#N/A	0.0250675	#N/A	#N/A	#N/A	#N/A	#N/A	#N/A	0.0239036	#N/A	#N/A	0.0767939	#N/A	#N/A	#N/A	#N/A	0.061754	0.0106462	#N/A	#N/A	#N/A	0.0419943	#N/A	#N/A	0.0368714	#N/A	0.0714916	#N/A	0.031282	#N/A	#N/A	#N/A	#N/A	0.00475016	1.03532	#N/A	0.659803	#N/A	#N/A	#N/A	#N/A	#N/A	#N/A	#N/A	0.0921091	0.0599069	#N/A	0.0257617	0.0713833	0.0488815	#N/A	#N/A	#N/A	#N/A	0.025902	#N/A	#N/A	21	ENSG00000258700	LINC00871	lncRNA	long intergenic non-protein coding RNA 871 [Source:HGNC Symbol;Acc:HGNC:47038]
ST3GAL5	#N/A	#N/A	1.33013	1.70948	0.705941	#N/A	0.343699	0.909485	0.231258	1.09891	0.185707	0.210483	#N/A	#N/A	#N/A	#N/A	#N/A	#N/A	#N/A	#N/A	#N/A	#N/A	#N/A	#N/A	#N/A	#N/A	#N/A	#N/A	#N/A	#N/A	#N/A	#N/A	#N/A	#N/A	1.10883	#N/A	1.28834	1.37314	#N/A	1.19941	1.24763	1.46776	#N/A	1.08344	#N/A	#N/A	#N/A	0.849328	#N/A	#N/A	1.8377	#N/A	1.87619	0.781622	#N/A	#N/A	0.119087	#N/A	#N/A	#N/A	#N/A	#N/A	#N/A	21	ENSG00000115525	ST3GAL5	protein_coding	ST3 beta-galactoside alpha-2,3-sialyltransferase 5 [Source:HGNC Symbol;Acc:HGNC:10872]
HELLS	#N/A	#N/A	#N/A	#N/A	#N/A	#N/A	#N/A	#N/A	0.115073	0.669392	0.104142	#N/A	#N/A	#N/A	#N/A	#N/A	#N/A	#N/A	#N/A	#N/A	#N/A	0.126155	#N/A	#N/A	0.071478	0.0720582	0.132031	#N/A	#N/A	#N/A	#N/A	#N/A	#N/A	#N/A	2.8551	#N/A	2.25851	2.51274	1.82779	2.56172	1.97614	0.470376	1.65365	1.40784	0.915269	#N/A	1.95924	2.13386	#N/A	1.56105	2.20991	#N/A	#N/A	#N/A	#N/A	#N/A	#N/A	#N/A	#N/A	#N/A	#N/A	#N/A	#N/A	21	ENSG00000119969	HELLS	protein_coding	helicase, lymphoid specific [Source:HGNC Symbol;Acc:HGNC:4861]
IFNG-AS1	#N/A	#N/A	0.100254	0.062974	0.0683563	0.105047	0.0722154	#N/A	0.0490769	#N/A	#N/A	#N/A	#N/A	0.479876	0.0191187	0.0115156	#N/A	0.0598741	0.0829888	0.0999936	#N/A	0.0711421	#N/A	0.0872745	0.0668359	#N/A	#N/A	#N/A	#N/A	#N/A	#N/A	#N/A	#N/A	#N/A	#N/A	#N/A	#N/A	#N/A	#N/A	#N/A	#N/A	#N/A	#N/A	#N/A	#N/A	#N/A	#N/A	#N/A	#N/A	#N/A	#N/A	0.0761416	0.112468	0.0705357	0.116585	0.0914553	#N/A	0.0582613	#N/A	#N/A	#N/A	#N/A	#N/A	21	ENSG00000255733	IFNG-AS1	lncRNA	IFNG antisense RNA 1 [Source:HGNC Symbol;Acc:HGNC:43910]
SAPCD1#228727	#N/A	#N/A	0.0627016	#N/A	0.104299	0.106492	0.0780381	#N/A	0.0833227	0.10862	#N/A	#N/A	0.0771079	0.0904606	#N/A	#N/A	#N/A	#N/A	#N/A	#N/A	#N/A	#N/A	#N/A	#N/A	#N/A	#N/A	#N/A	#N/A	#N/A	#N/A	#N/A	#N/A	0.0626803	#N/A	0.296965	#N/A	#N/A	0.771235	1.63865	1.14292	1.79681	0.0704645	1.52904	#N/A	0.0690118	#N/A	1.53268	#N/A	#N/A	#N/A	0.850642	#N/A	0.111842	#N/A	#N/A	#N/A	#N/A	#N/A	#N/A	#N/A	0.0946115	#N/A	#N/A	21	ENSG00000228727	SAPCD1	protein_coding	suppressor APC domain containing 1 [Source:HGNC Symbol;Acc:HGNC:13938]
STAT6	#N/A	#N/A	0.887037	#N/A	#N/A	#N/A	#N/A	#N/A	#N/A	2.39285	#N/A	0.6773	#N/A	#N/A	#N/A	#N/A	1.03402	#N/A	#N/A	#N/A	#N/A	#N/A	#N/A	#N/A	#N/A	#N/A	#N/A	#N/A	#N/A	#N/A	#N/A	#N/A	#N/A	#N/A	8.37189	0.257044	5.0747	0.638367	5.64722	6.20103	8.61723	5.49283	6.71327	6.14192	5.43474	1.04106	5.56711	7.31933	0.741194	5.72737	8.11586	#N/A	#N/A	#N/A	#N/A	#N/A	#N/A	#N/A	#N/A	#N/A	#N/A	#N/A	#N/A	21	ENSG00000166888	STAT6	protein_coding	signal transducer and activator of transcription 6 [Source:HGNC Symbol;Acc:HGNC:11368]
LASP1	#N/A	#N/A	#N/A	#N/A	#N/A	#N/A	#N/A	#N/A	#N/A	1.61446	0.84747	#N/A	#N/A	#N/A	#N/A	#N/A	#N/A	#N/A	#N/A	#N/A	#N/A	#N/A	#N/A	#N/A	#N/A	1.23029	#N/A	1.00561	#N/A	#N/A	#N/A	#N/A	#N/A	#N/A	5.92952	0.441073	4.66495	6.24309	5.61728	4.59816	6.55466	6.06182	5.36849	4.17359	5.95957	0.993208	4.46161	5.34751	3.27601	4.71035	4.96337	#N/A	#N/A	#N/A	#N/A	#N/A	#N/A	#N/A	#N/A	#N/A	#N/A	#N/A	#N/A	21	ENSG00000002834	LASP1	protein_coding	LIM and SH3 protein 1 [Source:HGNC Symbol;Acc:HGNC:6513]
TBCB	#N/A	#N/A	#N/A	#N/A	#N/A	#N/A	#N/A	#N/A	#N/A	1.14434	0.0728471	#N/A	#N/A	#N/A	#N/A	#N/A	#N/A	#N/A	0.131748	#N/A	#N/A	#N/A	0.717739	#N/A	#N/A	#N/A	0.331667	#N/A	#N/A	#N/A	#N/A	#N/A	#N/A	#N/A	0.195023	#N/A	0.181196	0.176804	0.207121	2.61808	0.440922	0.181444	0.876645	0.191025	0.178661	0.199022	0.186925	0.253649	0.134623	0.188167	0.175283	#N/A	#N/A	#N/A	#N/A	#N/A	#N/A	#N/A	#N/A	#N/A	#N/A	#N/A	#N/A	21	ENSG00000105254	TBCB	protein_coding	tubulin folding cofactor B [Source:HGNC Symbol;Acc:HGNC:1989]
FIG4	#N/A	#N/A	0.990096	#N/A	0.93744	1.43759	#N/A	#N/A	#N/A	1.41696	0.255989	#N/A	#N/A	#N/A	#N/A	#N/A	#N/A	#N/A	#N/A	#N/A	#N/A	#N/A	#N/A	#N/A	#N/A	#N/A	#N/A	#N/A	#N/A	#N/A	#N/A	#N/A	#N/A	#N/A	1.71798	#N/A	1.34377	1.51478	1.48202	1.51331	1.51935	1.63005	1.39422	1.51701	1.94433	1.72826	1.37644	1.48068	0.823941	1.23825	1.59849	#N/A	#N/A	#N/A	#N/A	#N/A	#N/A	#N/A	#N/A	#N/A	#N/A	#N/A	#N/A	21	ENSG00000112367	FIG4	protein_coding	FIG4 phosphoinositide 5-phosphatase [Source:HGNC Symbol;Acc:HGNC:16873]
TNFRSF14#157873	#N/A	#N/A	#N/A	#N/A	#N/A	#N/A	#N/A	#N/A	#N/A	1.76243	#N/A	#N/A	#N/A	#N/A	#N/A	#N/A	#N/A	#N/A	#N/A	#N/A	#N/A	#N/A	#N/A	0.461152	#N/A	#N/A	#N/A	#N/A	#N/A	#N/A	1.40943	0.181942	1.06012	#N/A	0.298987	#N/A	0.266068	0.302556	6.33251	0.301267	0.324008	0.278996	8.56972	0.277358	0.285616	0.266591	0.27054	0.275858	0.217018	0.290811	0.293115	#N/A	#N/A	#N/A	#N/A	#N/A	#N/A	#N/A	#N/A	#N/A	#N/A	#N/A	#N/A	21	ENSG00000157873	TNFRSF14	protein_coding	TNF receptor superfamily member 14 [Source:HGNC Symbol;Acc:HGNC:11912]
ODF2	#N/A	#N/A	#N/A	#N/A	#N/A	#N/A	#N/A	#N/A	#N/A	1.42784	#N/A	#N/A	#N/A	#N/A	#N/A	#N/A	#N/A	#N/A	#N/A	#N/A	#N/A	#N/A	0.561915	0.201538	#N/A	#N/A	#N/A	#N/A	0.142693	#N/A	#N/A	#N/A	#N/A	#N/A	4.20255	0.0802292	4.03869	4.15109	4.05029	4.13262	4.62696	3.55032	4.45248	3.36417	3.55023	0.19973	3.44099	4.35961	0.181	4.23709	4.39074	#N/A	#N/A	#N/A	#N/A	#N/A	#N/A	#N/A	#N/A	#N/A	#N/A	#N/A	#N/A	21	ENSG00000136811	ODF2	protein_coding	outer dense fiber of sperm tails 2 [Source:HGNC Symbol;Acc:HGNC:8114]
ZNF718	#N/A	#N/A	#N/A	0.860092	#N/A	#N/A	#N/A	#N/A	#N/A	1.04212	#N/A	#N/A	#N/A	#N/A	#N/A	#N/A	#N/A	#N/A	#N/A	#N/A	#N/A	#N/A	#N/A	1.1269	#N/A	#N/A	#N/A	#N/A	#N/A	#N/A	#N/A	#N/A	#N/A	#N/A	1.46474	0.591494	1.95228	1.81307	1.55976	1.73722	1.53621	1.26509	1.73197	1.91442	1.69341	2.41403	1.63556	1.71009	0.834468	1.7447	1.46262	#N/A	#N/A	#N/A	#N/A	#N/A	0.502424	#N/A	#N/A	#N/A	#N/A	#N/A	#N/A	21	ENSG00000250312	ZNF718	protein_coding	zinc finger protein 718 [Source:HGNC Symbol;Acc:HGNC:26889]
TPGS2	#N/A	#N/A	#N/A	#N/A	#N/A	#N/A	#N/A	#N/A	#N/A	1.66954	0.21348	#N/A	#N/A	#N/A	#N/A	#N/A	#N/A	#N/A	#N/A	#N/A	#N/A	#N/A	#N/A	#N/A	#N/A	#N/A	1.03495	0.348996	0.508267	0.11504	#N/A	#N/A	#N/A	#N/A	1.97848	#N/A	2.10861	2.05372	1.6274	1.79983	1.78134	2.5969	1.89986	1.72823	2.24727	1.3783	1.95034	2.13611	#N/A	1.9616	1.81621	#N/A	#N/A	#N/A	#N/A	#N/A	#N/A	#N/A	#N/A	#N/A	#N/A	#N/A	#N/A	21	ENSG00000134779	TPGS2	protein_coding	tubulin polyglutamylase complex subunit 2 [Source:HGNC Symbol;Acc:HGNC:24561]
AHNAK	#N/A	#N/A	#N/A	#N/A	#N/A	#N/A	#N/A	#N/A	#N/A	0.953016	#N/A	0.962106	#N/A	#N/A	#N/A	#N/A	#N/A	#N/A	#N/A	#N/A	#N/A	#N/A	#N/A	#N/A	#N/A	#N/A	#N/A	#N/A	#N/A	#N/A	#N/A	#N/A	#N/A	0.853869	4.4057	7.15717	3.61356	4.61894	3.51392	4.37165	5.4105	5.51319	3.25729	3.13395	3.00174	3.18651	2.97192	3.67168	1.68458	2.7136	4.43339	#N/A	#N/A	#N/A	0.975734	#N/A	#N/A	#N/A	#N/A	#N/A	#N/A	#N/A	#N/A	21	ENSG00000124942	AHNAK	protein_coding	AHNAK nucleoprotein [Source:HGNC Symbol;Acc:HGNC:347]
PARP4	#N/A	#N/A	#N/A	#N/A	#N/A	#N/A	#N/A	#N/A	#N/A	1.14141	#N/A	#N/A	#N/A	#N/A	#N/A	#N/A	#N/A	#N/A	#N/A	#N/A	#N/A	#N/A	#N/A	#N/A	#N/A	#N/A	#N/A	#N/A	#N/A	#N/A	#N/A	#N/A	#N/A	#N/A	2.33936	0.505028	2.92093	2.67434	3.21888	2.93848	2.60138	2.28785	2.91236	2.64906	3.40152	2.15932	2.34613	2.4822	2.42909	2.98685	2.76028	0.729746	#N/A	#N/A	#N/A	1.37157	#N/A	#N/A	#N/A	#N/A	1.62161	#N/A	#N/A	21	ENSG00000102699	PARP4	protein_coding	poly(ADP-ribose) polymerase family member 4 [Source:HGNC Symbol;Acc:HGNC:271]
TXNDC17	#N/A	#N/A	#N/A	0.0731197	#N/A	#N/A	#N/A	#N/A	#N/A	0.119081	#N/A	#N/A	#N/A	#N/A	#N/A	#N/A	#N/A	0.10615	#N/A	#N/A	#N/A	#N/A	#N/A	#N/A	#N/A	#N/A	#N/A	#N/A	#N/A	#N/A	#N/A	#N/A	#N/A	#N/A	0.132568	#N/A	0.137284	0.138794	0.139653	0.116354	0.14935	0.127672	0.146948	0.130489	0.121328	0.11459	0.137466	0.1367	0.1017	0.134071	0.129812	0.133024	0.117437	#N/A	#N/A	#N/A	#N/A	#N/A	#N/A	#N/A	#N/A	#N/A	#N/A	21	ENSG00000129235	TXNDC17	protein_coding	thioredoxin domain containing 17 [Source:HGNC Symbol;Acc:HGNC:28218]
SMIM10L1#256537	#N/A	#N/A	#N/A	#N/A	#N/A	#N/A	#N/A	#N/A	#N/A	0.0801966	#N/A	#N/A	#N/A	0.0899176	0.103897	0.115153	0.0677294	0.109828	0.0704412	#N/A	#N/A	0.0960644	#N/A	0.0811707	#N/A	#N/A	#N/A	#N/A	#N/A	#N/A	0.103005	#N/A	0.0552639	#N/A	0.0840412	#N/A	0.119995	#N/A	#N/A	#N/A	#N/A	#N/A	0.820063	0.0963279	#N/A	#N/A	0.215262	#N/A	#N/A	0.090482	#N/A	0.127099	0.096196	#N/A	0.10918	0.0935769	#N/A	#N/A	#N/A	#N/A	#N/A	#N/A	#N/A	21	ENSG00000256537	SMIM10L1	protein_coding	small integral membrane protein 10 like 1 [Source:HGNC Symbol;Acc:HGNC:49847]
#250101	#N/A	#N/A	0.68244	0.0835995	0.114529	0.138674	#N/A	#N/A	#N/A	0.471383	#N/A	#N/A	0.124204	0.152768	0.130489	0.10374	0.106706	0.115307	#N/A	#N/A	#N/A	0.107927	0.117085	#N/A	0.106748	#N/A	#N/A	0.0673455	#N/A	#N/A	#N/A	#N/A	0.140926	#N/A	#N/A	#N/A	#N/A	#N/A	#N/A	#N/A	#N/A	#N/A	#N/A	#N/A	#N/A	#N/A	#N/A	#N/A	#N/A	#N/A	#N/A	0.148664	0.155252	0.125869	0.144372	#N/A	#N/A	#N/A	#N/A	#N/A	0.120812	#N/A	#N/A	21	ENSG00000250101		lncRNA	novel transcript
NFKBID	#N/A	#N/A	#N/A	#N/A	#N/A	#N/A	#N/A	#N/A	#N/A	0.0715012	#N/A	#N/A	#N/A	#N/A	#N/A	#N/A	#N/A	#N/A	#N/A	#N/A	#N/A	0.0841271	0.0919787	0.081157	#N/A	#N/A	#N/A	#N/A	#N/A	#N/A	0.0804673	#N/A	0.106924	#N/A	0.0908389	0.026794	0.0980427	0.11837	0.16299	0.134977	0.117995	0.0891296	2.557	0.108034	#N/A	#N/A	0.735182	0.29926	#N/A	#N/A	0.121325	#N/A	#N/A	#N/A	0.097309	#N/A	#N/A	#N/A	0.0844595	#N/A	#N/A	#N/A	#N/A	21	ENSG00000167604	NFKBID	protein_coding	NFKB inhibitor delta [Source:HGNC Symbol;Acc:HGNC:15671]
MX2	#N/A	#N/A	#N/A	#N/A	#N/A	#N/A	#N/A	#N/A	#N/A	1.2442	#N/A	#N/A	#N/A	#N/A	#N/A	#N/A	#N/A	#N/A	#N/A	#N/A	#N/A	#N/A	#N/A	#N/A	#N/A	#N/A	#N/A	#N/A	#N/A	#N/A	1.97883	#N/A	0.31244	0.140814	0.226497	0.058427	0.218432	0.215345	0.28701	0.225569	0.233766	0.208397	0.315152	0.211465	0.188362	0.197596	0.213285	0.217908	0.176277	0.216653	0.230541	#N/A	#N/A	#N/A	#N/A	#N/A	#N/A	#N/A	#N/A	#N/A	#N/A	#N/A	#N/A	21	ENSG00000183486	MX2	protein_coding	MX dynamin like GTPase 2 [Source:HGNC Symbol;Acc:HGNC:7533]
DOCK8-AS2	#N/A	#N/A	0.254027	0.111483	0.0971457	#N/A	#N/A	#N/A	#N/A	0.0775379	#N/A	#N/A	#N/A	0.0591944	#N/A	0.0478077	0.0582015	#N/A	#N/A	#N/A	#N/A	#N/A	#N/A	0.0787522	#N/A	#N/A	#N/A	#N/A	#N/A	#N/A	#N/A	#N/A	#N/A	#N/A	0.615626	#N/A	#N/A	0.55941	#N/A	0.455597	1.31395	#N/A	1.26595	0.0595921	0.0419219	0.0617511	#N/A	0.456441	#N/A	0.168096	0.646287	0.0929393	#N/A	#N/A	0.107652	#N/A	#N/A	#N/A	#N/A	#N/A	#N/A	#N/A	#N/A	21	ENSG00000227155	DOCK8-AS2	lncRNA	DOCK8 antisense RNA 2 [Source:HGNC Symbol;Acc:HGNC:55822]
NFATC2IP	#N/A	#N/A	#N/A	#N/A	#N/A	#N/A	#N/A	#N/A	#N/A	0.860952	#N/A	#N/A	#N/A	0.759832	#N/A	#N/A	#N/A	0.820774	#N/A	0.236714	#N/A	1.18384	#N/A	#N/A	#N/A	#N/A	#N/A	#N/A	#N/A	#N/A	#N/A	#N/A	#N/A	#N/A	0.853975	#N/A	0.94587	0.93939	#N/A	0.831901	0.788221	0.914014	0.675265	#N/A	0.755583	1.1225	0.777243	0.857806	1.528	0.753089	0.856661	#N/A	#N/A	#N/A	#N/A	#N/A	0.330684	#N/A	#N/A	0.253015	#N/A	#N/A	#N/A	21	ENSG00000176953	NFATC2IP	protein_coding	nuclear factor of activated T cells 2 interacting protein [Source:HGNC Symbol;Acc:HGNC:25906]
GLTP	#N/A	#N/A	#N/A	#N/A	#N/A	#N/A	#N/A	#N/A	#N/A	1.22481	#N/A	#N/A	#N/A	#N/A	#N/A	#N/A	#N/A	#N/A	#N/A	#N/A	#N/A	0.16837	#N/A	#N/A	#N/A	0.305007	#N/A	#N/A	#N/A	#N/A	#N/A	#N/A	#N/A	#N/A	1.31284	0.102719	1.61322	1.57016	1.57807	1.36127	1.28658	1.03507	1.44918	1.47241	1.21702	0.375984	1.08498	1.44802	0.278053	1.43491	1.0697	#N/A	#N/A	#N/A	#N/A	#N/A	0.109434	#N/A	#N/A	#N/A	#N/A	#N/A	#N/A	21	ENSG00000139433	GLTP	protein_coding	glycolipid transfer protein [Source:HGNC Symbol;Acc:HGNC:24867]
ZNF160	#N/A	#N/A	#N/A	#N/A	#N/A	#N/A	#N/A	#N/A	#N/A	0.918504	#N/A	#N/A	#N/A	#N/A	#N/A	#N/A	#N/A	1.00142	#N/A	0.403649	#N/A	#N/A	#N/A	0.757542	#N/A	#N/A	#N/A	#N/A	#N/A	#N/A	#N/A	#N/A	1.04057	#N/A	1.85284	#N/A	2.20887	1.60724	1.9209	1.642	1.6958	2.02916	1.72643	1.877	1.80609	1.75024	1.76579	1.72967	0.955267	1.79221	1.7605	#N/A	#N/A	#N/A	#N/A	#N/A	#N/A	#N/A	#N/A	#N/A	#N/A	#N/A	#N/A	21	ENSG00000170949	ZNF160	protein_coding	zinc finger protein 160 [Source:HGNC Symbol;Acc:HGNC:12948]
C1orf147	#N/A	#N/A	0.0705909	#N/A	0.0667894	0.0674546	#N/A	#N/A	#N/A	0.0614971	#N/A	#N/A	#N/A	#N/A	#N/A	#N/A	#N/A	#N/A	#N/A	#N/A	#N/A	#N/A	#N/A	#N/A	#N/A	#N/A	#N/A	#N/A	#N/A	#N/A	0.0507815	#N/A	#N/A	#N/A	0.0903965	#N/A	0.0911367	0.095028	0.0844562	0.076293	0.0905294	0.0873373	0.0928429	0.0888222	0.0860962	0.0767833	0.0753415	0.0938531	#N/A	0.0942736	0.0967419	#N/A	0.0788958	#N/A	#N/A	#N/A	#N/A	#N/A	#N/A	#N/A	#N/A	#N/A	#N/A	21	ENSG00000162888	C1orf147	lncRNA	chromosome 1 open reading frame 147 [Source:HGNC Symbol;Acc:HGNC:32061]
EVI2B	#N/A	#N/A	1.0508	0.160793	#N/A	0.142937	#N/A	#N/A	#N/A	#N/A	0.10891	0.0807531	#N/A	#N/A	#N/A	#N/A	#N/A	#N/A	#N/A	#N/A	#N/A	0.094721	0.170449	#N/A	#N/A	#N/A	#N/A	#N/A	#N/A	#N/A	#N/A	#N/A	#N/A	#N/A	0.65665	#N/A	0.945056	0.886087	0.953446	1.36395	0.911114	#N/A	1.01754	0.552399	#N/A	0.0772272	1.00813	0.695341	0.0834432	0.610198	0.836409	#N/A	#N/A	#N/A	#N/A	#N/A	#N/A	#N/A	#N/A	#N/A	#N/A	#N/A	#N/A	21	ENSG00000185862	EVI2B	protein_coding	ecotropic viral integration site 2B [Source:HGNC Symbol;Acc:HGNC:3500]
PHTF1	#N/A	#N/A	#N/A	#N/A	#N/A	#N/A	#N/A	#N/A	#N/A	#N/A	0.242007	0.134296	#N/A	#N/A	#N/A	#N/A	#N/A	#N/A	#N/A	#N/A	#N/A	#N/A	#N/A	0.592031	0.421267	#N/A	#N/A	#N/A	#N/A	#N/A	#N/A	#N/A	#N/A	0.24649	1.65503	#N/A	1.23984	1.1969	1.1699	1.681	1.48912	0.964016	1.04741	1.02786	1.09891	#N/A	0.773135	0.978955	#N/A	1.18604	0.825268	#N/A	#N/A	#N/A	#N/A	0.640356	0.123547	#N/A	#N/A	#N/A	#N/A	#N/A	#N/A	21	ENSG00000116793	PHTF1	protein_coding	putative homeodomain transcription factor 1 [Source:HGNC Symbol;Acc:HGNC:8939]
ADAT1	#N/A	#N/A	#N/A	#N/A	#N/A	#N/A	#N/A	#N/A	#N/A	#N/A	#N/A	0.0894411	#N/A	#N/A	#N/A	#N/A	#N/A	#N/A	#N/A	#N/A	#N/A	#N/A	#N/A	#N/A	0.14008	#N/A	0.342465	#N/A	#N/A	#N/A	1.26462	#N/A	0.344545	#N/A	1.32905	#N/A	1.08718	1.78959	1.14822	1.32618	1.26307	#N/A	1.30521	1.31895	1.21137	0.358038	1.15651	1.50988	#N/A	1.97515	1.15073	#N/A	#N/A	0.190995	#N/A	#N/A	#N/A	#N/A	#N/A	#N/A	0.256449	#N/A	#N/A	21	ENSG00000065457	ADAT1	protein_coding	adenosine deaminase tRNA specific 1 [Source:HGNC Symbol;Acc:HGNC:228]
KCNK6	#N/A	#N/A	#N/A	#N/A	#N/A	#N/A	#N/A	#N/A	#N/A	#N/A	#N/A	0.0702232	#N/A	#N/A	#N/A	#N/A	0.110473	#N/A	#N/A	#N/A	0.0748928	#N/A	#N/A	#N/A	#N/A	#N/A	#N/A	#N/A	#N/A	#N/A	0.0884571	#N/A	#N/A	#N/A	0.156323	#N/A	0.142655	0.173688	0.265179	0.127947	0.167965	0.156936	5.64812	0.146034	0.142544	0.146429	0.14073	0.139176	0.137487	0.153309	0.157668	0.248593	#N/A	#N/A	#N/A	#N/A	#N/A	#N/A	#N/A	#N/A	#N/A	#N/A	#N/A	21	ENSG00000099337	KCNK6	protein_coding	potassium two pore domain channel subfamily K member 6 [Source:HGNC Symbol;Acc:HGNC:6281]
LINC02910	#N/A	#N/A	0.101747	#N/A	#N/A	#N/A	#N/A	#N/A	#N/A	#N/A	#N/A	#N/A	0.10018	0.069757	0.11982	0.104074	0.0906935	0.111866	#N/A	#N/A	#N/A	#N/A	0.11487	#N/A	#N/A	#N/A	#N/A	#N/A	#N/A	#N/A	0.0618234	#N/A	0.102834	#N/A	#N/A	#N/A	#N/A	0.856354	0.392134	0.35014	2.0158	0.0723703	#N/A	#N/A	0.0819655	#N/A	#N/A	0.28509	#N/A	0.233018	0.521307	0.0915653	0.113669	#N/A	#N/A	#N/A	#N/A	#N/A	#N/A	#N/A	#N/A	#N/A	#N/A	21	ENSG00000176659	LINC02910	lncRNA	long intergenic non-protein coding RNA 2910 [Source:HGNC Symbol;Acc:HGNC:26601]
ABTB3	#N/A	#N/A	0.11594	#N/A	0.112915	0.143698	0.1016	#N/A	#N/A	#N/A	#N/A	#N/A	#N/A	#N/A	#N/A	#N/A	#N/A	#N/A	#N/A	#N/A	#N/A	#N/A	#N/A	#N/A	#N/A	#N/A	#N/A	#N/A	#N/A	#N/A	0.213419	0.0903606	#N/A	#N/A	0.874683	#N/A	0.662333	0.857595	0.890847	0.794085	2.05385	0.0938215	1.36204	0.277715	0.0587123	#N/A	0.809937	0.778955	#N/A	0.820255	1.0255	0.329491	#N/A	#N/A	#N/A	#N/A	#N/A	#N/A	#N/A	#N/A	#N/A	#N/A	#N/A	21	ENSG00000151136	ABTB3	protein_coding	ankyrin repeat and BTB domain containing 3 [Source:HGNC Symbol;Acc:HGNC:23844]
PSMC5	#N/A	#N/A	0.0673195	#N/A	#N/A	#N/A	#N/A	#N/A	#N/A	#N/A	#N/A	#N/A	#N/A	#N/A	#N/A	#N/A	#N/A	0.0775676	#N/A	#N/A	#N/A	#N/A	0.0734179	#N/A	#N/A	#N/A	0.0583003	#N/A	#N/A	#N/A	0.0455579	#N/A	#N/A	#N/A	0.0959323	#N/A	0.0846084	0.0977306	0.025855	0.0259014	0.0980542	0.0899786	0.0661359	0.0708127	0.0892121	0.0795497	0.077648	0.0963453	#N/A	0.049262	0.0484482	0.0933067	#N/A	#N/A	#N/A	#N/A	#N/A	#N/A	#N/A	#N/A	#N/A	#N/A	#N/A	21	ENSG00000087191	PSMC5	protein_coding	proteasome 26S subunit, ATPase 5 [Source:HGNC Symbol;Acc:HGNC:9552]
RGS14	#N/A	#N/A	0.103724	0.132129	0.132795	0.142238	0.103855	#N/A	#N/A	#N/A	#N/A	#N/A	#N/A	0.100406	#N/A	0.127996	0.0972549	0.150299	#N/A	#N/A	#N/A	#N/A	#N/A	#N/A	#N/A	#N/A	#N/A	#N/A	#N/A	#N/A	0.0978088	#N/A	0.117245	0.114575	#N/A	#N/A	1.13526	0.960516	#N/A	#N/A	1.06969	#N/A	1.19808	#N/A	#N/A	#N/A	#N/A	#N/A	#N/A	#N/A	1.43714	0.115878	#N/A	0.132289	0.131198	0.124507	#N/A	#N/A	#N/A	#N/A	#N/A	#N/A	#N/A	21	ENSG00000169220	RGS14	protein_coding	regulator of G protein signaling 14 [Source:HGNC Symbol;Acc:HGNC:9996]
GIPR	#N/A	#N/A	0.0525791	#N/A	#N/A	#N/A	#N/A	#N/A	#N/A	#N/A	#N/A	#N/A	#N/A	0.0615188	0.0846828	#N/A	#N/A	0.0777636	#N/A	#N/A	#N/A	#N/A	0.0755103	#N/A	#N/A	#N/A	#N/A	#N/A	#N/A	#N/A	0.0395181	#N/A	0.0513743	#N/A	0.0609746	#N/A	#N/A	0.0393165	0.0453336	0.0387568	0.331657	0.0769402	0.51798	0.0501011	0.0858306	0.075913	0.0566619	0.0383651	#N/A	0.0677159	0.0806504	#N/A	#N/A	#N/A	#N/A	#N/A	#N/A	#N/A	#N/A	#N/A	#N/A	#N/A	#N/A	21	ENSG00000010310	GIPR	protein_coding	gastric inhibitory polypeptide receptor [Source:HGNC Symbol;Acc:HGNC:4271]
AMPH	#N/A	#N/A	0.180347	#N/A	0.136327	0.133632	0.0918543	#N/A	#N/A	#N/A	#N/A	#N/A	#N/A	#N/A	#N/A	#N/A	#N/A	#N/A	#N/A	#N/A	#N/A	#N/A	#N/A	#N/A	#N/A	#N/A	#N/A	#N/A	0.0691644	#N/A	#N/A	#N/A	#N/A	#N/A	0.135651	0.0514829	0.38016	0.163863	0.244221	0.14694	0.23563	0.134656	4.74874	0.131212	0.103536	0.152452	0.150487	0.165863	#N/A	0.139982	0.261739	#N/A	#N/A	#N/A	#N/A	#N/A	#N/A	#N/A	#N/A	#N/A	#N/A	#N/A	#N/A	21	ENSG00000078053	AMPH	protein_coding	amphiphysin [Source:HGNC Symbol;Acc:HGNC:471]
SEPTIN9#184640	#N/A	#N/A	#N/A	#N/A	#N/A	#N/A	#N/A	#N/A	#N/A	#N/A	#N/A	#N/A	#N/A	4.18493	3.09269	3.27187	1.07003	4.77394	3.80338	2.03042	3.65843	2.76106	1.67052	4.35952	#N/A	#N/A	0.900686	1.0664	#N/A	#N/A	1.1244	#N/A	1.28627	1.3175	#N/A	#N/A	#N/A	#N/A	#N/A	#N/A	#N/A	0.891969	#N/A	#N/A	0.577129	#N/A	#N/A	#N/A	1.33158	0.597841	0.759164	#N/A	#N/A	#N/A	#N/A	#N/A	#N/A	#N/A	#N/A	#N/A	#N/A	#N/A	#N/A	21	ENSG00000184640	SEPTIN9	protein_coding	septin 9 [Source:HGNC Symbol;Acc:HGNC:7323]
F8	#N/A	#N/A	#N/A	#N/A	#N/A	#N/A	#N/A	#N/A	#N/A	#N/A	#N/A	#N/A	#N/A	0.056708	0.0880811	0.0871416	#N/A	0.111509	0.125756	0.127892	0.096122	0.105453	#N/A	0.109744	#N/A	#N/A	#N/A	#N/A	#N/A	#N/A	0.193913	#N/A	0.0572735	#N/A	0.931807	#N/A	0.668983	0.753166	0.57387	#N/A	#N/A	0.376184	#N/A	#N/A	#N/A	#N/A	0.893544	0.457303	#N/A	1.12671	0.720783	0.487424	#N/A	#N/A	#N/A	#N/A	#N/A	#N/A	#N/A	#N/A	#N/A	#N/A	#N/A	21	ENSG00000185010	F8	protein_coding	coagulation factor VIII [Source:HGNC Symbol;Acc:HGNC:3546]
PRAG1	#N/A	#N/A	#N/A	#N/A	#N/A	#N/A	#N/A	#N/A	#N/A	#N/A	#N/A	#N/A	#N/A	0.54071	4.21344	5.07475	1.0617	0.35148	0.203596	0.216233	0.234343	0.611633	2.05547	0.285749	#N/A	#N/A	#N/A	#N/A	#N/A	#N/A	4.60269	#N/A	2.2022	1.17567	#N/A	#N/A	#N/A	#N/A	#N/A	#N/A	#N/A	#N/A	#N/A	#N/A	#N/A	#N/A	#N/A	#N/A	#N/A	#N/A	#N/A	3.82902	1.97357	1.26636	0.733239	1.11991	0.220548	#N/A	#N/A	0.236384	#N/A	#N/A	#N/A	21	ENSG00000275342	PRAG1	protein_coding	PEAK1 related, kinase-activating pseudokinase 1 [Source:HGNC Symbol;Acc:HGNC:25438]
FKBP1A	#N/A	#N/A	#N/A	#N/A	#N/A	#N/A	#N/A	#N/A	#N/A	#N/A	#N/A	#N/A	#N/A	#N/A	#N/A	#N/A	#N/A	#N/A	#N/A	#N/A	#N/A	0.44138	0.79883	#N/A	#N/A	#N/A	#N/A	#N/A	#N/A	#N/A	1.23727	#N/A	#N/A	0.335159	0.337907	0.0814853	0.254953	4.75688	3.28868	3.07313	5.33301	0.461399	4.55121	2.90287	3.38556	0.405209	3.78561	4.33689	0.510595	4.58551	3.65458	#N/A	#N/A	#N/A	#N/A	#N/A	#N/A	#N/A	#N/A	#N/A	#N/A	#N/A	#N/A	21	ENSG00000088832	FKBP1A	protein_coding	FKBP prolyl isomerase 1A [Source:HGNC Symbol;Acc:HGNC:3711]
MTA2	#N/A	#N/A	#N/A	#N/A	#N/A	#N/A	#N/A	#N/A	#N/A	#N/A	#N/A	#N/A	#N/A	#N/A	#N/A	#N/A	#N/A	#N/A	0.126073	#N/A	#N/A	#N/A	0.27347	#N/A	#N/A	#N/A	#N/A	0.0990438	0.0886373	#N/A	#N/A	#N/A	#N/A	#N/A	2.97503	0.0563705	2.6172	3.37581	2.20962	3.22125	2.84172	0.53251	2.69255	1.5176	0.95432	0.170867	2.32035	2.64452	0.175666	2.705	3.46154	#N/A	#N/A	#N/A	#N/A	#N/A	#N/A	#N/A	#N/A	#N/A	#N/A	#N/A	#N/A	21	ENSG00000149480	MTA2	protein_coding	metastasis associated 1 family member 2 [Source:HGNC Symbol;Acc:HGNC:7411]
CSDC2	#N/A	#N/A	#N/A	#N/A	#N/A	#N/A	#N/A	#N/A	#N/A	#N/A	#N/A	#N/A	#N/A	0.103125	0.115869	#N/A	#N/A	0.11178	#N/A	#N/A	#N/A	#N/A	0.115332	#N/A	#N/A	#N/A	#N/A	#N/A	#N/A	#N/A	0.0985072	#N/A	#N/A	#N/A	0.068526	#N/A	0.0458328	0.0917771	#N/A	0.182376	0.103701	0.103601	0.449618	0.130958	0.118505	0.0830274	0.0855753	0.0670958	#N/A	0.0867821	0.122639	0.0788561	#N/A	#N/A	0.0994774	#N/A	#N/A	#N/A	#N/A	#N/A	#N/A	#N/A	#N/A	21	ENSG00000172346	CSDC2	protein_coding	cold shock domain containing C2 [Source:HGNC Symbol;Acc:HGNC:30359]
PSME1#092010	#N/A	#N/A	#N/A	#N/A	#N/A	#N/A	#N/A	#N/A	#N/A	#N/A	#N/A	#N/A	#N/A	0.0670599	#N/A	#N/A	0.128765	#N/A	#N/A	0.122133	#N/A	#N/A	0.0831573	#N/A	#N/A	#N/A	#N/A	#N/A	#N/A	#N/A	#N/A	#N/A	0.0531769	#N/A	0.173604	0.0337367	0.182843	0.171801	0.170614	0.135939	0.240456	0.1738	0.167454	0.150181	0.17368	0.159637	0.169424	0.148758	#N/A	0.166326	0.172012	#N/A	#N/A	#N/A	#N/A	#N/A	#N/A	#N/A	#N/A	#N/A	#N/A	#N/A	#N/A	21	ENSG00000092010	PSME1	protein_coding	proteasome activator subunit 1 [Source:HGNC Symbol;Acc:HGNC:9568]
MALT1	#N/A	#N/A	#N/A	#N/A	#N/A	#N/A	#N/A	#N/A	#N/A	#N/A	#N/A	#N/A	#N/A	0.686462	1.11631	1.07716	1.7762	1.17628	0.981062	0.825375	#N/A	#N/A	0.775746	1.99044	#N/A	#N/A	#N/A	#N/A	#N/A	#N/A	1.10073	1.25005	1.07339	0.922976	#N/A	#N/A	#N/A	#N/A	#N/A	#N/A	#N/A	#N/A	#N/A	#N/A	#N/A	#N/A	#N/A	#N/A	#N/A	#N/A	#N/A	2.39337	1.6277	1.81339	3.06705	2.111	0.782536	2.7968	#N/A	1.40721	#N/A	#N/A	#N/A	21	ENSG00000172175	MALT1	protein_coding	MALT1 paracaspase [Source:HGNC Symbol;Acc:HGNC:6819]
VRK1	#N/A	#N/A	#N/A	#N/A	#N/A	#N/A	#N/A	#N/A	#N/A	#N/A	#N/A	#N/A	#N/A	#N/A	#N/A	#N/A	0.432948	0.545985	#N/A	#N/A	#N/A	#N/A	#N/A	0.162017	#N/A	#N/A	#N/A	#N/A	#N/A	#N/A	#N/A	#N/A	#N/A	#N/A	1.27659	#N/A	1.29004	1.34433	1.1674	1.40713	1.33143	1.15933	1.38815	1.28064	1.23509	1.05552	1.28073	1.58173	#N/A	1.23302	1.20334	#N/A	#N/A	#N/A	0.763114	0.220372	#N/A	#N/A	#N/A	#N/A	0.398514	#N/A	#N/A	21	ENSG00000100749	VRK1	protein_coding	VRK serine/threonine kinase 1 [Source:HGNC Symbol;Acc:HGNC:12718]
RPL3	#N/A	#N/A	#N/A	#N/A	#N/A	#N/A	#N/A	#N/A	#N/A	#N/A	#N/A	#N/A	#N/A	0.0388282	#N/A	0.0246055	#N/A	0.088878	#N/A	#N/A	#N/A	#N/A	#N/A	0.0620572	#N/A	#N/A	#N/A	#N/A	0.0491221	#N/A	#N/A	#N/A	#N/A	#N/A	0.143357	0.0499472	0.143574	0.145698	0.0866624	0.0905409	0.140895	0.132948	0.151609	0.136852	0.116696	0.12079	0.134494	0.142989	#N/A	0.141034	0.124555	#N/A	#N/A	#N/A	#N/A	#N/A	#N/A	#N/A	#N/A	#N/A	#N/A	#N/A	#N/A	21	ENSG00000100316	RPL3	protein_coding	ribosomal protein L3 [Source:HGNC Symbol;Acc:HGNC:10332]
IFITM2	#N/A	#N/A	#N/A	#N/A	#N/A	#N/A	#N/A	#N/A	#N/A	#N/A	#N/A	#N/A	#N/A	0.129962	0.101365	#N/A	#N/A	0.129393	#N/A	#N/A	#N/A	#N/A	#N/A	0.0970823	#N/A	#N/A	#N/A	#N/A	#N/A	#N/A	#N/A	#N/A	#N/A	#N/A	0.180128	0.0513256	0.179391	0.182705	0.178086	0.181089	0.191331	0.167491	0.196472	0.172559	0.167462	0.152636	0.185932	0.178638	0.138582	0.180524	0.18584	#N/A	#N/A	#N/A	#N/A	#N/A	#N/A	#N/A	#N/A	#N/A	#N/A	#N/A	#N/A	21	ENSG00000185201	IFITM2	protein_coding	interferon induced transmembrane protein 2 [Source:HGNC Symbol;Acc:HGNC:5413]
STAT1	#N/A	#N/A	#N/A	#N/A	#N/A	#N/A	#N/A	#N/A	#N/A	#N/A	#N/A	#N/A	#N/A	0.676086	#N/A	0.912635	#N/A	#N/A	#N/A	#N/A	#N/A	#N/A	#N/A	0.424648	#N/A	#N/A	#N/A	#N/A	#N/A	#N/A	0.832399	#N/A	#N/A	#N/A	2.21934	#N/A	2.22884	2.34307	2.70995	2.6188	2.24065	1.80281	1.99964	1.78749	1.96323	1.22381	1.76938	2.11343	0.672346	1.74194	2.39746	1.22535	#N/A	#N/A	#N/A	#N/A	#N/A	#N/A	#N/A	#N/A	#N/A	#N/A	#N/A	21	ENSG00000115415	STAT1	protein_coding	signal transducer and activator of transcription 1 [Source:HGNC Symbol;Acc:HGNC:11362]
S100B	#N/A	#N/A	#N/A	#N/A	#N/A	#N/A	#N/A	#N/A	#N/A	#N/A	#N/A	#N/A	#N/A	0.0760188	0.0751392	0.0810301	#N/A	#N/A	#N/A	#N/A	#N/A	#N/A	#N/A	#N/A	#N/A	#N/A	#N/A	#N/A	#N/A	#N/A	#N/A	#N/A	#N/A	#N/A	0.0792579	0.0262193	0.0520578	0.096648	0.0434409	0.05452	0.0962692	0.0885849	0.0856835	0.0902835	0.0874568	0.078397	0.0847045	0.0956206	0.0680083	0.079975	0.0915132	0.034224	#N/A	#N/A	#N/A	#N/A	#N/A	#N/A	#N/A	#N/A	#N/A	#N/A	#N/A	21	ENSG00000160307	S100B	protein_coding	S100 calcium binding protein B [Source:HGNC Symbol;Acc:HGNC:10500]
CASP3	#N/A	#N/A	#N/A	#N/A	#N/A	#N/A	#N/A	#N/A	#N/A	#N/A	#N/A	#N/A	#N/A	1.06859	#N/A	#N/A	#N/A	#N/A	#N/A	#N/A	#N/A	#N/A	#N/A	#N/A	#N/A	#N/A	0.61314	0.261394	#N/A	#N/A	1.25474	#N/A	0.824263	#N/A	1.21529	#N/A	1.12398	1.06606	1.23725	1.17966	1.1152	1.08577	1.03288	0.978415	0.884799	0.781255	0.862784	1.26439	#N/A	1.02159	1.09288	#N/A	#N/A	#N/A	#N/A	#N/A	#N/A	#N/A	#N/A	#N/A	0.779384	#N/A	#N/A	21	ENSG00000164305	CASP3	protein_coding	caspase 3 [Source:HGNC Symbol;Acc:HGNC:1504]
#282951	#N/A	#N/A	#N/A	#N/A	#N/A	#N/A	#N/A	#N/A	#N/A	#N/A	#N/A	#N/A	#N/A	1.24579	#N/A	#N/A	#N/A	#N/A	0.12229	#N/A	#N/A	#N/A	#N/A	#N/A	#N/A	#N/A	0.0950941	#N/A	#N/A	#N/A	0.916383	#N/A	0.0963525	0.126542	0.387172	#N/A	1.12837	2.5244	1.97763	2.11041	3.03435	0.143012	2.72104	0.363947	0.216764	0.150429	2.65657	0.831856	#N/A	2.43996	2.46651	#N/A	#N/A	#N/A	#N/A	#N/A	#N/A	#N/A	#N/A	#N/A	#N/A	#N/A	#N/A	21	ENSG00000282951		lncRNA	novel transcript, antisense to RAB4B
ARHGEF15	#N/A	#N/A	#N/A	#N/A	#N/A	#N/A	#N/A	#N/A	#N/A	#N/A	#N/A	#N/A	#N/A	0.068774	#N/A	0.0682903	#N/A	0.0754763	#N/A	#N/A	#N/A	#N/A	#N/A	#N/A	#N/A	#N/A	#N/A	#N/A	#N/A	#N/A	0.0823642	#N/A	#N/A	#N/A	0.0953898	0.043599	0.0742728	0.097071	0.0573872	0.01865	0.0862353	0.0785568	0.083143	0.077815	0.0878935	0.0783167	0.0786922	0.0842427	#N/A	0.0728719	0.0677158	0.0824036	#N/A	#N/A	#N/A	#N/A	#N/A	#N/A	#N/A	#N/A	#N/A	#N/A	#N/A	21	ENSG00000198844	ARHGEF15	protein_coding	Rho guanine nucleotide exchange factor 15 [Source:HGNC Symbol;Acc:HGNC:15590]
MIR222HG	#N/A	#N/A	#N/A	#N/A	#N/A	#N/A	#N/A	#N/A	#N/A	#N/A	#N/A	#N/A	#N/A	1.18163	#N/A	#N/A	0.080941	#N/A	#N/A	#N/A	#N/A	#N/A	#N/A	#N/A	#N/A	0.102093	0.123935	#N/A	#N/A	#N/A	#N/A	#N/A	#N/A	#N/A	0.213924	#N/A	0.289134	0.195556	0.606288	0.1948	7.27931	0.160405	5.96165	0.200991	0.186541	0.189638	0.185609	0.20944	#N/A	0.186496	0.210216	1.55978	0.126829	#N/A	#N/A	#N/A	#N/A	#N/A	#N/A	#N/A	#N/A	#N/A	#N/A	21	ENSG00000270069	MIR222HG	lncRNA	miR222/221 cluster host gene [Source:HGNC Symbol;Acc:HGNC:49555]
ECE1	#N/A	#N/A	#N/A	#N/A	#N/A	#N/A	#N/A	#N/A	#N/A	#N/A	#N/A	#N/A	#N/A	#N/A	#N/A	#N/A	#N/A	#N/A	#N/A	#N/A	#N/A	#N/A	#N/A	#N/A	#N/A	1.36171	3.04358	0.768342	0.591803	#N/A	#N/A	#N/A	#N/A	#N/A	5.08925	0.246906	4.00555	6.58555	4.71677	4.45066	6.63161	4.76152	6.4119	5.12484	5.60002	2.61874	5.56528	6.67785	2.03315	6.03419	5.73956	#N/A	#N/A	#N/A	#N/A	#N/A	#N/A	#N/A	#N/A	#N/A	#N/A	#N/A	#N/A	21	ENSG00000117298	ECE1	protein_coding	endothelin converting enzyme 1 [Source:HGNC Symbol;Acc:HGNC:3146]
LDB2	#N/A	#N/A	#N/A	#N/A	#N/A	#N/A	#N/A	#N/A	#N/A	#N/A	#N/A	#N/A	#N/A	#N/A	#N/A	#N/A	#N/A	#N/A	#N/A	#N/A	#N/A	#N/A	#N/A	#N/A	#N/A	0.43008	1.55891	#N/A	#N/A	#N/A	0.372751	#N/A	#N/A	0.645236	5.55154	0.0792133	3.54897	4.52605	3.50199	2.62345	5.90277	0.295889	4.87811	3.27396	4.90635	0.202923	4.32259	4.94611	#N/A	3.64345	4.48129	#N/A	#N/A	#N/A	#N/A	#N/A	#N/A	#N/A	#N/A	#N/A	#N/A	0.233277	#N/A	21	ENSG00000169744	LDB2	protein_coding	LIM domain binding 2 [Source:HGNC Symbol;Acc:HGNC:6533]
#227486	#N/A	#N/A	#N/A	#N/A	#N/A	#N/A	#N/A	#N/A	#N/A	#N/A	#N/A	#N/A	#N/A	#N/A	#N/A	#N/A	#N/A	#N/A	#N/A	#N/A	#N/A	#N/A	#N/A	#N/A	#N/A	0.966134	0.813094	1.76	2.20108	#N/A	#N/A	#N/A	#N/A	#N/A	5.81835	0.564552	4.5224	5.33191	4.23736	4.68429	6.02388	5.20669	4.58687	5.30067	4.98679	4.06737	4.21655	4.91091	1.10185	4.5521	5.27836	#N/A	#N/A	#N/A	#N/A	#N/A	#N/A	#N/A	#N/A	#N/A	#N/A	#N/A	#N/A	21	ENSG00000227486		lncRNA	novel transcript
SH3BGRL	1.95996	#N/A	#N/A	#N/A	#N/A	#N/A	#N/A	#N/A	#N/A	2.25627	#N/A	#N/A	#N/A	#N/A	#N/A	#N/A	#N/A	#N/A	#N/A	#N/A	#N/A	#N/A	1.06615	#N/A	#N/A	#N/A	#N/A	#N/A	#N/A	#N/A	#N/A	#N/A	#N/A	#N/A	10.596	0.356379	7.15208	9.17197	6.25223	7.06809	9.00412	7.50242	8.47014	7.83157	7.03292	5.54009	7.77279	9.12684	2.50556	8.8979	8.63672	#N/A	#N/A	#N/A	#N/A	#N/A	#N/A	#N/A	#N/A	#N/A	#N/A	#N/A	#N/A	20	ENSG00000131171	SH3BGRL	protein_coding	SH3 domain binding glutamate rich protein like [Source:HGNC Symbol;Acc:HGNC:10823]
LINC01762	0.0281954	#N/A	#N/A	#N/A	#N/A	#N/A	#N/A	0.063809	#N/A	#N/A	#N/A	#N/A	#N/A	#N/A	0.00147716	0.000192839	#N/A	#N/A	#N/A	#N/A	#N/A	#N/A	#N/A	#N/A	#N/A	#N/A	#N/A	#N/A	#N/A	#N/A	#N/A	#N/A	#N/A	#N/A	0.037829	0.0273069	0.035332	0.0710612	0.313273	0.0696054	0.533403	0.0169599	1.09267	0.0341465	0.0136807	0.0818329	0.239618	0.0450453	#N/A	0.0522539	0.240261	#N/A	#N/A	#N/A	#N/A	#N/A	#N/A	#N/A	#N/A	#N/A	#N/A	#N/A	#N/A	20	ENSG00000233154	LINC01762	lncRNA	long intergenic non-protein coding RNA 1762 [Source:HGNC Symbol;Acc:HGNC:52552]
MIER1	1.69015	#N/A	#N/A	#N/A	#N/A	#N/A	#N/A	#N/A	#N/A	#N/A	#N/A	#N/A	#N/A	#N/A	#N/A	#N/A	#N/A	#N/A	#N/A	1.67593	#N/A	#N/A	#N/A	#N/A	#N/A	#N/A	#N/A	#N/A	#N/A	#N/A	#N/A	#N/A	#N/A	1.10103	0.880245	#N/A	1.2538	0.902197	0.849828	0.871782	0.795338	1.07855	0.752621	1.01923	0.772397	1.73428	0.802763	0.888118	1.1099	0.950892	0.912226	#N/A	#N/A	#N/A	#N/A	#N/A	#N/A	1.19163	#N/A	#N/A	#N/A	#N/A	#N/A	20	ENSG00000198160	MIER1	protein_coding	MIER1 transcriptional regulator [Source:HGNC Symbol;Acc:HGNC:29657]
LRCH1	1.73437	#N/A	#N/A	#N/A	#N/A	#N/A	#N/A	#N/A	#N/A	#N/A	#N/A	#N/A	#N/A	#N/A	#N/A	#N/A	#N/A	0.826514	#N/A	#N/A	#N/A	#N/A	#N/A	#N/A	#N/A	#N/A	#N/A	#N/A	#N/A	#N/A	#N/A	#N/A	#N/A	#N/A	2.34677	1.07688	1.88352	1.99126	1.39438	1.95289	1.92427	2.38175	1.32243	1.71395	1.07982	1.73325	1.16115	1.41555	1.54141	1.53378	2.33209	#N/A	#N/A	#N/A	0.95058	#N/A	#N/A	#N/A	#N/A	#N/A	#N/A	#N/A	#N/A	20	ENSG00000136141	LRCH1	protein_coding	leucine rich repeats and calponin homology domain containing 1 [Source:HGNC Symbol;Acc:HGNC:20309]
GRK5	0.5858	#N/A	#N/A	#N/A	#N/A	#N/A	#N/A	#N/A	#N/A	0.890616	#N/A	#N/A	#N/A	#N/A	#N/A	#N/A	#N/A	#N/A	#N/A	#N/A	#N/A	#N/A	#N/A	#N/A	#N/A	1.0827	#N/A	#N/A	#N/A	#N/A	#N/A	#N/A	#N/A	#N/A	7.05937	4.17901	4.86728	7.13461	4.69917	5.62539	7.10644	4.71183	6.64475	6.36066	6.94553	0.521838	5.64283	6.30266	3.39721	6.39093	7.0419	#N/A	#N/A	#N/A	#N/A	#N/A	#N/A	#N/A	#N/A	#N/A	#N/A	#N/A	#N/A	20	ENSG00000198873	GRK5	protein_coding	G protein-coupled receptor kinase 5 [Source:HGNC Symbol;Acc:HGNC:4544]
CIITA	0.0840623	#N/A	#N/A	#N/A	#N/A	#N/A	#N/A	#N/A	#N/A	#N/A	#N/A	#N/A	#N/A	0.187912	0.0924236	0.0720904	0.0974859	0.148628	0.0795243	#N/A	0.0979326	#N/A	0.228609	0.0824382	#N/A	#N/A	#N/A	#N/A	#N/A	#N/A	0.168235	#N/A	0.0737677	#N/A	0.414095	#N/A	0.456958	0.542954	#N/A	0.805395	#N/A	0.161884	#N/A	#N/A	#N/A	#N/A	#N/A	#N/A	#N/A	#N/A	1.04976	1.14637	#N/A	#N/A	0.105882	#N/A	#N/A	#N/A	#N/A	#N/A	#N/A	#N/A	#N/A	20	ENSG00000179583	CIITA	protein_coding	class II major histocompatibility complex transactivator [Source:HGNC Symbol;Acc:HGNC:7067]
#242553	0.0751524	#N/A	#N/A	0.0905293	#N/A	#N/A	#N/A	#N/A	#N/A	0.299475	#N/A	0.0852421	#N/A	#N/A	#N/A	#N/A	#N/A	#N/A	#N/A	#N/A	#N/A	#N/A	#N/A	#N/A	#N/A	0.0784509	0.102446	#N/A	0.0665983	#N/A	#N/A	#N/A	#N/A	#N/A	#N/A	0.0332341	1.30167	#N/A	1.68694	1.59575	1.68274	#N/A	1.55969	0.366301	0.0946938	0.119165	1.50011	0.872665	#N/A	1.36129	2.01198	#N/A	#N/A	#N/A	#N/A	#N/A	#N/A	#N/A	#N/A	#N/A	#N/A	#N/A	#N/A	20	ENSG00000242553		lncRNA	novel transcript, antisense to DSCR3
TRIM5	0.372068	#N/A	#N/A	#N/A	#N/A	#N/A	#N/A	#N/A	#N/A	1.28934	#N/A	#N/A	#N/A	#N/A	#N/A	#N/A	#N/A	#N/A	#N/A	#N/A	#N/A	#N/A	#N/A	#N/A	#N/A	#N/A	#N/A	#N/A	#N/A	#N/A	#N/A	#N/A	#N/A	#N/A	6.27079	0.0651363	1.12311	0.272566	0.768244	0.646769	7.35542	0.259872	6.25995	0.267223	0.252339	0.260745	6.37504	5.5573	0.22322	6.20942	0.295636	#N/A	#N/A	#N/A	#N/A	#N/A	#N/A	#N/A	#N/A	#N/A	0.546702	#N/A	#N/A	20	ENSG00000132256	TRIM5	protein_coding	tripartite motif containing 5 [Source:HGNC Symbol;Acc:HGNC:16276]
ZNF83	1.39722	#N/A	#N/A	#N/A	#N/A	#N/A	#N/A	#N/A	#N/A	1.91114	#N/A	#N/A	#N/A	#N/A	#N/A	#N/A	#N/A	#N/A	#N/A	#N/A	#N/A	#N/A	#N/A	#N/A	#N/A	1.26637	#N/A	#N/A	#N/A	#N/A	#N/A	#N/A	#N/A	#N/A	5.50944	0.429586	4.57187	5.77125	3.90692	5.07216	6.29255	5.85588	3.99931	4.25219	4.06624	3.47588	3.53121	4.14402	3.03957	3.2245	5.18209	#N/A	#N/A	#N/A	#N/A	#N/A	#N/A	#N/A	#N/A	#N/A	#N/A	#N/A	#N/A	20	ENSG00000167766	ZNF83	protein_coding	zinc finger protein 83 [Source:HGNC Symbol;Acc:HGNC:13158]
IKBKG	0.0815033	#N/A	#N/A	#N/A	#N/A	#N/A	#N/A	#N/A	#N/A	#N/A	#N/A	#N/A	#N/A	#N/A	#N/A	#N/A	0.0695802	0.105698	#N/A	#N/A	#N/A	#N/A	#N/A	#N/A	#N/A	#N/A	#N/A	#N/A	#N/A	#N/A	0.61968	#N/A	#N/A	#N/A	2.17531	#N/A	2.00623	1.68615	1.34986	1.22903	1.57756	0.72698	1.71637	1.34224	0.602817	#N/A	1.50086	1.83355	0.0944258	1.78008	1.54851	#N/A	#N/A	#N/A	#N/A	0.0678437	#N/A	#N/A	#N/A	#N/A	#N/A	#N/A	#N/A	20	ENSG00000269335	IKBKG	protein_coding	inhibitor of nuclear factor kappa B kinase regulatory subunit gamma [Source:HGNC Symbol;Acc:HGNC:5961]
RCAN3	0.0538816	#N/A	#N/A	#N/A	#N/A	#N/A	#N/A	#N/A	#N/A	#N/A	#N/A	#N/A	#N/A	#N/A	#N/A	#N/A	#N/A	#N/A	#N/A	#N/A	#N/A	#N/A	#N/A	#N/A	#N/A	#N/A	#N/A	#N/A	#N/A	#N/A	0.409214	#N/A	#N/A	0.0844648	0.140844	0.0530322	0.126663	0.24718	0.132249	0.154373	0.164104	0.168212	4.84232	0.123683	0.135566	0.149547	0.497636	0.154933	0.107933	0.159378	0.138476	#N/A	#N/A	#N/A	#N/A	#N/A	#N/A	#N/A	#N/A	#N/A	#N/A	#N/A	#N/A	20	ENSG00000117602	RCAN3	protein_coding	RCAN family member 3 [Source:HGNC Symbol;Acc:HGNC:3042]
MGAT5	0.838024	#N/A	#N/A	#N/A	#N/A	#N/A	#N/A	#N/A	#N/A	1.00828	#N/A	#N/A	#N/A	#N/A	#N/A	#N/A	#N/A	#N/A	#N/A	#N/A	#N/A	#N/A	#N/A	#N/A	#N/A	#N/A	#N/A	#N/A	#N/A	#N/A	#N/A	#N/A	#N/A	1.0889	7.30573	0.360398	5.24409	7.66835	4.95725	5.56124	7.22969	5.76985	6.03289	5.60413	6.33912	6.57136	5.16591	6.77528	2.14983	5.73236	5.80636	#N/A	#N/A	#N/A	#N/A	#N/A	#N/A	#N/A	#N/A	#N/A	#N/A	#N/A	#N/A	20	ENSG00000152127	MGAT5	protein_coding	alpha-1,6-mannosylglycoprotein 6-beta-N-acetylglucosaminyltransferase [Source:HGNC Symbol;Acc:HGNC:7049]
BTLA	0.027227	#N/A	#N/A	#N/A	#N/A	#N/A	#N/A	#N/A	#N/A	0.0425866	#N/A	#N/A	#N/A	#N/A	0.0442978	0.040182	#N/A	0.039858	#N/A	#N/A	#N/A	#N/A	0.0390671	#N/A	#N/A	#N/A	#N/A	#N/A	#N/A	#N/A	#N/A	#N/A	#N/A	#N/A	0.0265564	0.022332	#N/A	0.040026	0.0203412	0.00920563	0.024553	0.048556	0.138522	0.0477203	#N/A	0.0419602	#N/A	0.0385901	#N/A	0.0297265	0.0318858	#N/A	#N/A	#N/A	#N/A	#N/A	#N/A	#N/A	#N/A	#N/A	0.0286293	#N/A	#N/A	20	ENSG00000186265	BTLA	protein_coding	B and T lymphocyte associated [Source:HGNC Symbol;Acc:HGNC:21087]
ZNF675	0.33995	#N/A	#N/A	#N/A	#N/A	#N/A	#N/A	#N/A	#N/A	1.67152	0.21671	#N/A	#N/A	#N/A	#N/A	#N/A	#N/A	#N/A	#N/A	#N/A	#N/A	#N/A	#N/A	#N/A	#N/A	#N/A	#N/A	#N/A	#N/A	#N/A	#N/A	#N/A	#N/A	#N/A	1.69752	0.302161	2.41496	1.94816	2.50474	1.74635	1.83307	1.09814	2.68704	2.39307	2.73983	1.78819	2.25343	2.27074	#N/A	3.37237	1.87641	#N/A	#N/A	#N/A	#N/A	#N/A	0.149559	#N/A	#N/A	#N/A	#N/A	#N/A	#N/A	20	ENSG00000197372	ZNF675	protein_coding	zinc finger protein 675 [Source:HGNC Symbol;Acc:HGNC:30768]
ITPRIP	0.0509411	#N/A	#N/A	#N/A	#N/A	#N/A	#N/A	#N/A	#N/A	#N/A	#N/A	#N/A	#N/A	1.04014	#N/A	#N/A	#N/A	#N/A	#N/A	#N/A	#N/A	#N/A	#N/A	#N/A	#N/A	#N/A	#N/A	#N/A	#N/A	#N/A	0.925923	0.0975075	#N/A	0.140382	1.31281	0.0395326	1.61789	1.40369	1.65286	1.06829	1.5199	#N/A	1.33921	1.54891	0.947712	0.127058	1.69957	1.26796	#N/A	1.79566	1.18413	#N/A	#N/A	#N/A	#N/A	#N/A	#N/A	#N/A	#N/A	#N/A	#N/A	#N/A	#N/A	20	ENSG00000148841	ITPRIP	protein_coding	inositol 1,4,5-trisphosphate receptor interacting protein [Source:HGNC Symbol;Acc:HGNC:29370]
ESYT2	#N/A	1.47315	#N/A	#N/A	#N/A	#N/A	#N/A	#N/A	#N/A	#N/A	#N/A	#N/A	#N/A	#N/A	#N/A	#N/A	#N/A	#N/A	#N/A	#N/A	#N/A	#N/A	#N/A	#N/A	#N/A	#N/A	0.914314	1.61254	0.753282	#N/A	#N/A	#N/A	0.63961	#N/A	0.71582	#N/A	0.801289	0.894333	0.846292	0.813976	0.669203	0.555919	0.901621	0.995643	1.2019	0.867461	0.894517	0.981205	1.13113	0.993838	#N/A	#N/A	#N/A	#N/A	#N/A	#N/A	#N/A	#N/A	#N/A	#N/A	#N/A	#N/A	#N/A	20	ENSG00000117868	ESYT2	protein_coding	extended synaptotagmin 2 [Source:HGNC Symbol;Acc:HGNC:22211]
MT-ATP6	#N/A	0.946298	#N/A	#N/A	2.05865	1.44745	1.5095	#N/A	#N/A	#N/A	#N/A	#N/A	#N/A	#N/A	#N/A	#N/A	#N/A	#N/A	#N/A	#N/A	0.901777	#N/A	#N/A	#N/A	#N/A	#N/A	0.698932	0.308137	#N/A	#N/A	#N/A	#N/A	#N/A	#N/A	1.31774	#N/A	#N/A	1.20333	#N/A	#N/A	#N/A	1.86849	#N/A	0.649138	0.79468	1.23632	0.826442	0.91351	#N/A	0.979307	0.744374	1.11196	#N/A	#N/A	0.74497	#N/A	#N/A	#N/A	#N/A	0.812151	#N/A	#N/A	#N/A	20	ENSG00000198899	MT-ATP6	protein_coding	mitochondrially encoded ATP synthase membrane subunit 6 [Source:HGNC Symbol;Acc:HGNC:7414]
MMP24OS	#N/A	0.439523	#N/A	#N/A	#N/A	#N/A	#N/A	#N/A	#N/A	1.11506	0.814602	0.569176	#N/A	#N/A	#N/A	#N/A	#N/A	#N/A	#N/A	#N/A	#N/A	#N/A	#N/A	#N/A	#N/A	#N/A	#N/A	#N/A	#N/A	#N/A	#N/A	#N/A	#N/A	#N/A	1.65327	#N/A	1.88015	2.18285	1.72631	2.09911	2.08649	2.38244	1.45048	1.90216	1.82314	3.23638	1.78029	1.94572	1.39885	1.39297	2.13772	#N/A	#N/A	#N/A	#N/A	#N/A	#N/A	#N/A	#N/A	#N/A	#N/A	#N/A	#N/A	20	ENSG00000126005	MMP24OS	protein_coding	MMP24 opposite strand [Source:HGNC Symbol;Acc:HGNC:44421]
TNK2	#N/A	#N/A	3.05251	1.38183	3.61302	1.81834	1.71483	2.27934	0.835025	#N/A	2.20566	#N/A	1.2035	#N/A	1.97784	1.43675	1.30844	#N/A	#N/A	#N/A	1.0823	#N/A	#N/A	#N/A	0.881888	#N/A	#N/A	#N/A	#N/A	#N/A	1.76344	#N/A	1.47579	#N/A	#N/A	#N/A	#N/A	#N/A	#N/A	#N/A	#N/A	#N/A	#N/A	#N/A	#N/A	#N/A	#N/A	#N/A	#N/A	#N/A	#N/A	1.26167	#N/A	#N/A	1.17202	#N/A	#N/A	0.358117	#N/A	0.309955	#N/A	#N/A	#N/A	20	ENSG00000061938	TNK2	protein_coding	tyrosine kinase non receptor 2 [Source:HGNC Symbol;Acc:HGNC:19297]
CLDND2	#N/A	#N/A	0.219831	0.0565604	0.10266	0.105498	#N/A	0.0962812	0.0453983	#N/A	0.0745162	#N/A	#N/A	#N/A	#N/A	0.0249446	0.0708435	#N/A	#N/A	#N/A	0.089566	#N/A	#N/A	#N/A	#N/A	#N/A	0.0481332	#N/A	#N/A	#N/A	#N/A	#N/A	#N/A	#N/A	#N/A	#N/A	0.62296	#N/A	#N/A	#N/A	#N/A	#N/A	#N/A	#N/A	#N/A	0.0925581	#N/A	0.360265	0.0991456	0.518324	#N/A	#N/A	0.0326263	#N/A	0.110695	0.0691505	0.0485492	#N/A	#N/A	#N/A	#N/A	#N/A	#N/A	20	ENSG00000160318	CLDND2	protein_coding	claudin domain containing 2 [Source:HGNC Symbol;Acc:HGNC:28511]
CHD2	#N/A	#N/A	0.677408	0.828914	0.850494	0.777161	1.2442	0.725825	1.19511	#N/A	1.75847	#N/A	0.815776	#N/A	0.712609	#N/A	#N/A	#N/A	#N/A	1.30635	1.42067	#N/A	#N/A	0.769158	#N/A	#N/A	0.564349	#N/A	#N/A	#N/A	#N/A	#N/A	#N/A	#N/A	#N/A	#N/A	#N/A	#N/A	#N/A	#N/A	#N/A	#N/A	#N/A	#N/A	#N/A	#N/A	#N/A	#N/A	#N/A	#N/A	#N/A	#N/A	0.741304	0.895086	0.859404	0.889305	2.29413	1.1139	#N/A	#N/A	#N/A	#N/A	#N/A	20	ENSG00000173575	CHD2	protein_coding	chromodomain helicase DNA binding protein 2 [Source:HGNC Symbol;Acc:HGNC:1917]
CFAP410	#N/A	#N/A	0.652091	0.10464	#N/A	#N/A	#N/A	0.143662	#N/A	#N/A	#N/A	#N/A	#N/A	#N/A	#N/A	#N/A	#N/A	#N/A	0.114528	#N/A	#N/A	#N/A	#N/A	0.101006	#N/A	#N/A	#N/A	#N/A	#N/A	#N/A	#N/A	#N/A	#N/A	#N/A	0.824466	#N/A	0.975043	1.59357	1.75861	1.25129	2.07835	0.52688	2.20451	0.377226	0.171232	0.139608	1.82913	1.71706	#N/A	0.870984	0.9025	#N/A	#N/A	#N/A	#N/A	#N/A	#N/A	#N/A	#N/A	#N/A	#N/A	#N/A	#N/A	20	ENSG00000160226	CFAP410	protein_coding	cilia and flagella associated protein 410 [Source:HGNC Symbol;Acc:HGNC:1260]
VPS4B	#N/A	#N/A	#N/A	#N/A	#N/A	#N/A	#N/A	1.11456	#N/A	1.00533	0.518764	#N/A	#N/A	#N/A	#N/A	#N/A	#N/A	#N/A	#N/A	#N/A	#N/A	#N/A	#N/A	#N/A	#N/A	#N/A	#N/A	#N/A	#N/A	#N/A	0.647258	#N/A	#N/A	#N/A	1.26535	#N/A	1.50642	1.14458	1.19194	1.09726	1.24881	1.6159	1.14581	1.35259	1.57481	1.51848	1.18804	1.36	1.14465	1.19606	1.31817	#N/A	#N/A	#N/A	#N/A	#N/A	#N/A	#N/A	#N/A	#N/A	#N/A	#N/A	#N/A	20	ENSG00000119541	VPS4B	protein_coding	vacuolar protein sorting 4 homolog B [Source:HGNC Symbol;Acc:HGNC:10895]
PLXNA3	#N/A	#N/A	1.46534	#N/A	#N/A	#N/A	#N/A	0.41171	#N/A	0.49138	#N/A	#N/A	#N/A	#N/A	#N/A	#N/A	#N/A	#N/A	#N/A	#N/A	#N/A	#N/A	#N/A	#N/A	#N/A	#N/A	#N/A	#N/A	0.0701161	#N/A	#N/A	#N/A	#N/A	#N/A	2.55735	#N/A	2.05987	2.87974	2.26568	3.34049	3.47368	0.724503	3.21033	1.57596	0.556471	0.118239	2.91715	3.53477	#N/A	2.51861	3.27598	#N/A	#N/A	#N/A	#N/A	0.101945	#N/A	#N/A	#N/A	#N/A	#N/A	#N/A	#N/A	20	ENSG00000130827	PLXNA3	protein_coding	plexin A3 [Source:HGNC Symbol;Acc:HGNC:9101]
H1-4	#N/A	#N/A	#N/A	#N/A	#N/A	#N/A	#N/A	0.126662	#N/A	#N/A	#N/A	#N/A	#N/A	#N/A	0.15154	#N/A	#N/A	#N/A	#N/A	#N/A	#N/A	#N/A	#N/A	#N/A	#N/A	#N/A	#N/A	#N/A	#N/A	#N/A	0.114342	#N/A	0.101721	#N/A	0.127372	#N/A	0.128977	0.161444	0.169628	0.127918	1.55771	0.13017	0.165614	0.126896	0.135825	0.131806	0.157846	0.133066	#N/A	0.155399	0.353216	#N/A	#N/A	#N/A	#N/A	#N/A	#N/A	#N/A	#N/A	#N/A	0.113438	#N/A	#N/A	20	ENSG00000168298	H1-4	protein_coding	H1.4 linker histone, cluster member [Source:HGNC Symbol;Acc:HGNC:4718]
PPTC7	#N/A	#N/A	0.116474	#N/A	0.139204	0.1405	0.103812	0.145665	#N/A	#N/A	#N/A	#N/A	#N/A	0.0975203	0.0830814	0.120646	#N/A	0.0734052	0.10352	0.108676	0.130474	#N/A	#N/A	0.115737	0.114512	#N/A	#N/A	#N/A	#N/A	#N/A	1.04455	#N/A	0.0969716	#N/A	#N/A	#N/A	#N/A	#N/A	#N/A	#N/A	#N/A	#N/A	#N/A	#N/A	#N/A	#N/A	#N/A	#N/A	#N/A	#N/A	#N/A	0.0918482	#N/A	#N/A	0.133514	0.128495	#N/A	#N/A	#N/A	0.0969844	#N/A	#N/A	#N/A	20	ENSG00000196850	PPTC7	protein_coding	protein phosphatase targeting COQ7 [Source:HGNC Symbol;Acc:HGNC:30695]
RPAP3	#N/A	#N/A	1.46872	0.533217	#N/A	0.0949676	#N/A	0.736739	0.122622	#N/A	0.0938257	#N/A	0.352995	#N/A	#N/A	#N/A	#N/A	#N/A	#N/A	0.107206	#N/A	#N/A	#N/A	0.190885	0.0850473	0.13904	#N/A	#N/A	#N/A	#N/A	#N/A	#N/A	#N/A	#N/A	#N/A	#N/A	0.932303	#N/A	#N/A	#N/A	#N/A	0.635363	#N/A	#N/A	#N/A	#N/A	#N/A	#N/A	0.311821	#N/A	#N/A	#N/A	0.870193	0.116117	0.173961	0.102347	0.0828458	0.0909015	#N/A	#N/A	#N/A	#N/A	#N/A	20	ENSG00000005175	RPAP3	protein_coding	RNA polymerase II associated protein 3 [Source:HGNC Symbol;Acc:HGNC:26151]
RBM42	#N/A	#N/A	#N/A	#N/A	#N/A	#N/A	#N/A	0.0270088	#N/A	#N/A	#N/A	#N/A	#N/A	#N/A	#N/A	#N/A	#N/A	#N/A	0.0647711	#N/A	#N/A	0.0631432	0.0319743	#N/A	#N/A	#N/A	#N/A	#N/A	#N/A	#N/A	#N/A	#N/A	#N/A	0.027676	0.0817223	#N/A	0.0645184	0.0613538	0.0485625	0.0243891	0.0780915	0.0937136	0.0508677	0.0725119	0.0841952	0.0826981	0.0723779	0.0372278	#N/A	0.0815056	0.0538069	#N/A	#N/A	#N/A	#N/A	#N/A	#N/A	#N/A	#N/A	#N/A	#N/A	#N/A	#N/A	20	ENSG00000126254	RBM42	protein_coding	RNA binding motif protein 42 [Source:HGNC Symbol;Acc:HGNC:28117]
TBL1X	#N/A	#N/A	#N/A	#N/A	#N/A	1.42563	#N/A	0.865234	#N/A	0.716566	#N/A	#N/A	#N/A	#N/A	#N/A	#N/A	#N/A	#N/A	#N/A	#N/A	#N/A	#N/A	0.886547	#N/A	#N/A	#N/A	#N/A	#N/A	#N/A	#N/A	#N/A	#N/A	#N/A	#N/A	0.874182	0.678902	#N/A	0.980144	1.04789	1.04005	1.01574	0.914275	1.03931	1.19851	1.31585	1.14606	1.01757	1.12045	#N/A	1.03617	0.97206	#N/A	#N/A	#N/A	#N/A	#N/A	#N/A	#N/A	#N/A	1.13521	#N/A	#N/A	#N/A	20	ENSG00000101849	TBL1X	protein_coding	transducin beta like 1 X-linked [Source:HGNC Symbol;Acc:HGNC:11585]
PID1	#N/A	#N/A	4.06136	0.705877	0.145794	0.179725	0.124491	0.644076	#N/A	#N/A	0.110318	#N/A	#N/A	#N/A	#N/A	#N/A	#N/A	#N/A	#N/A	#N/A	#N/A	#N/A	#N/A	#N/A	#N/A	#N/A	#N/A	#N/A	#N/A	#N/A	0.372758	#N/A	#N/A	#N/A	#N/A	0.0312591	#N/A	#N/A	0.979339	#N/A	#N/A	#N/A	2.1268	#N/A	1.30098	#N/A	0.870022	0.609412	#N/A	2.6905	0.849967	0.82502	1.80388	0.297831	0.261422	#N/A	#N/A	#N/A	#N/A	#N/A	#N/A	#N/A	#N/A	20	ENSG00000153823	PID1	protein_coding	phosphotyrosine interaction domain containing 1 [Source:HGNC Symbol;Acc:HGNC:26084]
USB1	#N/A	#N/A	#N/A	#N/A	#N/A	#N/A	#N/A	0.203551	0.0897887	0.760094	#N/A	#N/A	#N/A	1.21922	#N/A	#N/A	#N/A	#N/A	#N/A	#N/A	#N/A	#N/A	#N/A	#N/A	#N/A	#N/A	#N/A	0.0801927	#N/A	#N/A	1.00581	#N/A	0.122107	0.130455	1.75319	0.0543889	#N/A	1.2863	#N/A	#N/A	1.26148	#N/A	#N/A	0.9052	0.774259	#N/A	#N/A	1.22584	0.1759	1.2605	1.38921	1.26262	#N/A	#N/A	#N/A	0.122864	#N/A	#N/A	#N/A	#N/A	#N/A	#N/A	#N/A	20	ENSG00000103005	USB1	protein_coding	U6 snRNA biogenesis phosphodiesterase 1 [Source:HGNC Symbol;Acc:HGNC:25792]
QPRT	#N/A	#N/A	0.253615	#N/A	#N/A	0.141537	#N/A	0.0947061	#N/A	0.0934589	#N/A	#N/A	#N/A	#N/A	#N/A	#N/A	#N/A	#N/A	#N/A	#N/A	#N/A	#N/A	#N/A	#N/A	#N/A	#N/A	#N/A	#N/A	#N/A	#N/A	0.148146	#N/A	#N/A	0.112509	0.219728	#N/A	0.132753	0.678378	0.145818	0.383193	2.13945	0.132833	3.51143	0.119687	0.12746	#N/A	0.450708	0.336621	#N/A	0.156164	0.387084	#N/A	#N/A	#N/A	#N/A	#N/A	#N/A	#N/A	#N/A	#N/A	#N/A	#N/A	#N/A	20	ENSG00000103485	QPRT	protein_coding	quinolinate phosphoribosyltransferase [Source:HGNC Symbol;Acc:HGNC:9755]
RNASEH2B	#N/A	#N/A	#N/A	#N/A	1.34413	#N/A	#N/A	1.04676	#N/A	0.966222	0.529836	#N/A	#N/A	#N/A	#N/A	#N/A	#N/A	#N/A	#N/A	#N/A	#N/A	#N/A	#N/A	#N/A	#N/A	#N/A	#N/A	#N/A	#N/A	#N/A	#N/A	#N/A	#N/A	#N/A	1.87131	#N/A	2.12102	1.91602	2.04198	1.74738	1.95957	2.17108	2.01079	1.98771	1.99297	1.67277	1.88415	1.92391	1.42099	2.0082	2.04762	#N/A	#N/A	#N/A	#N/A	#N/A	#N/A	#N/A	#N/A	#N/A	#N/A	#N/A	#N/A	20	ENSG00000136104	RNASEH2B	protein_coding	ribonuclease H2 subunit B [Source:HGNC Symbol;Acc:HGNC:25671]
MAPRE2	#N/A	#N/A	1.82217	2.37249	1.56358	1.70254	1.08073	0.855298	#N/A	#N/A	#N/A	#N/A	#N/A	2.56226	1.66036	2.40938	2.1145	2.15218	2.5376	0.559296	0.481045	2.26228	#N/A	1.22301	#N/A	#N/A	#N/A	#N/A	1.03002	#N/A	1.33138	1.41529	1.1197	#N/A	#N/A	#N/A	#N/A	#N/A	#N/A	#N/A	#N/A	#N/A	#N/A	#N/A	#N/A	#N/A	#N/A	#N/A	#N/A	#N/A	#N/A	#N/A	#N/A	#N/A	#N/A	#N/A	#N/A	#N/A	#N/A	#N/A	#N/A	#N/A	#N/A	20	ENSG00000166974	MAPRE2	protein_coding	microtubule associated protein RP/EB family member 2 [Source:HGNC Symbol;Acc:HGNC:6891]
L3MBTL3	#N/A	#N/A	#N/A	#N/A	#N/A	#N/A	#N/A	1.1481	#N/A	1.49967	#N/A	#N/A	#N/A	#N/A	#N/A	#N/A	#N/A	#N/A	#N/A	#N/A	#N/A	#N/A	#N/A	#N/A	#N/A	#N/A	#N/A	#N/A	#N/A	#N/A	#N/A	#N/A	#N/A	#N/A	2.55343	0.330477	2.69075	2.76761	2.0702	2.28395	2.56295	2.41498	2.44561	2.42922	2.28401	1.53197	2.52236	2.70061	#N/A	2.37067	2.89294	#N/A	#N/A	0.78334	#N/A	#N/A	#N/A	#N/A	0.401978	#N/A	#N/A	#N/A	#N/A	20	ENSG00000198945	L3MBTL3	protein_coding	L3MBTL histone methyl-lysine binding protein 3 [Source:HGNC Symbol;Acc:HGNC:23035]
UBAC2	#N/A	#N/A	0.669332	0.772168	#N/A	1.19123	#N/A	#N/A	1.37982	#N/A	1.95288	#N/A	0.661436	#N/A	0.749456	0.675296	0.996191	0.805697	1.30363	2.57159	#N/A	1.15825	#N/A	1.69616	#N/A	#N/A	#N/A	#N/A	#N/A	#N/A	#N/A	#N/A	0.679536	0.793584	#N/A	#N/A	#N/A	#N/A	#N/A	#N/A	#N/A	#N/A	#N/A	#N/A	#N/A	#N/A	#N/A	#N/A	#N/A	#N/A	#N/A	#N/A	#N/A	0.787973	1.0188	#N/A	1.76197	1.12987	#N/A	#N/A	#N/A	#N/A	#N/A	20	ENSG00000134882	UBAC2	protein_coding	UBA domain containing 2 [Source:HGNC Symbol;Acc:HGNC:20486]
HNRNPH1#169045	#N/A	#N/A	#N/A	#N/A	#N/A	#N/A	#N/A	#N/A	1.01688	0.799343	1.01299	0.998319	#N/A	#N/A	#N/A	#N/A	#N/A	#N/A	#N/A	#N/A	#N/A	#N/A	#N/A	0.920181	#N/A	#N/A	#N/A	#N/A	#N/A	#N/A	#N/A	#N/A	#N/A	#N/A	0.555384	#N/A	0.934124	0.618866	0.591104	0.676704	0.617756	0.916531	#N/A	0.629481	0.579363	0.925662	0.605409	0.659859	1.64423	#N/A	0.677975	#N/A	#N/A	#N/A	#N/A	#N/A	1.08775	#N/A	#N/A	#N/A	#N/A	#N/A	#N/A	20	ENSG00000169045	HNRNPH1	protein_coding	heterogeneous nuclear ribonucleoprotein H1 [Source:HGNC Symbol;Acc:HGNC:5041]
BUB3	#N/A	#N/A	1.03177	#N/A	#N/A	#N/A	#N/A	#N/A	0.31631	1.4794	0.165015	#N/A	#N/A	#N/A	#N/A	#N/A	#N/A	#N/A	#N/A	#N/A	#N/A	0.330298	1.63888	#N/A	#N/A	#N/A	#N/A	#N/A	#N/A	#N/A	#N/A	#N/A	#N/A	0.406137	1.13414	#N/A	1.00217	1.10362	#N/A	#N/A	1.0315	1.11503	#N/A	#N/A	#N/A	#N/A	#N/A	1.01006	0.676782	0.87826	1.31178	1.21001	1.42414	0.332132	#N/A	#N/A	#N/A	0.227974	#N/A	#N/A	#N/A	#N/A	#N/A	20	ENSG00000154473	BUB3	protein_coding	BUB3 mitotic checkpoint protein [Source:HGNC Symbol;Acc:HGNC:1151]
HERPUD2	#N/A	#N/A	#N/A	#N/A	#N/A	#N/A	#N/A	#N/A	1.06931	0.881395	#N/A	#N/A	#N/A	#N/A	#N/A	#N/A	#N/A	#N/A	#N/A	#N/A	#N/A	#N/A	#N/A	1.1412	#N/A	#N/A	#N/A	#N/A	#N/A	#N/A	#N/A	#N/A	#N/A	#N/A	0.82944	0.324237	1.01221	0.685754	1.04708	0.958301	0.784039	0.860754	0.859172	1.08146	0.872166	0.987303	0.947597	1.03998	0.952994	0.886994	0.82825	#N/A	#N/A	#N/A	#N/A	#N/A	#N/A	#N/A	#N/A	#N/A	#N/A	#N/A	#N/A	20	ENSG00000122557	HERPUD2	protein_coding	HERPUD family member 2 [Source:HGNC Symbol;Acc:HGNC:21915]
PI4KA	#N/A	#N/A	#N/A	#N/A	#N/A	#N/A	#N/A	#N/A	#N/A	0.979043	#N/A	#N/A	#N/A	#N/A	#N/A	#N/A	#N/A	#N/A	#N/A	#N/A	#N/A	#N/A	1.16284	1.13859	#N/A	#N/A	#N/A	#N/A	#N/A	#N/A	#N/A	#N/A	0.875661	#N/A	1.33012	#N/A	1.22266	1.37169	1.21491	1.37232	1.37883	2.0136	1.17895	1.30106	1.56049	1.53823	1.21966	1.45994	1.67454	1.23633	1.25155	#N/A	#N/A	#N/A	#N/A	#N/A	#N/A	#N/A	#N/A	#N/A	#N/A	#N/A	#N/A	20	ENSG00000241973	PI4KA	protein_coding	phosphatidylinositol 4-kinase alpha [Source:HGNC Symbol;Acc:HGNC:8983]
LSM8	#N/A	#N/A	#N/A	#N/A	#N/A	#N/A	#N/A	#N/A	#N/A	1.30605	0.363665	0.218137	1.03569	#N/A	#N/A	#N/A	#N/A	#N/A	#N/A	#N/A	#N/A	0.739534	#N/A	#N/A	#N/A	#N/A	#N/A	#N/A	#N/A	#N/A	#N/A	#N/A	#N/A	#N/A	0.761708	#N/A	1.30512	0.785268	1.08734	1.05169	0.78199	0.947849	0.806621	#N/A	1.08323	1.48626	0.768114	0.805155	#N/A	0.911862	0.951007	#N/A	#N/A	#N/A	#N/A	#N/A	#N/A	#N/A	#N/A	#N/A	1.128	#N/A	#N/A	20	ENSG00000128534	LSM8	protein_coding	LSM8 homolog, U6 small nuclear RNA associated [Source:HGNC Symbol;Acc:HGNC:20471]
POLG	#N/A	#N/A	#N/A	#N/A	#N/A	#N/A	#N/A	#N/A	#N/A	1.37789	#N/A	#N/A	#N/A	#N/A	#N/A	#N/A	#N/A	#N/A	#N/A	#N/A	0.623798	#N/A	#N/A	#N/A	0.601021	#N/A	0.98954	#N/A	#N/A	#N/A	#N/A	#N/A	#N/A	#N/A	1.24829	#N/A	1.42387	1.20033	0.903694	0.998022	1.22426	0.954132	1.17469	1.30562	1.05267	1.47455	1.08926	1.30031	0.931431	1.26721	1.23776	#N/A	#N/A	#N/A	#N/A	#N/A	#N/A	#N/A	#N/A	#N/A	#N/A	#N/A	#N/A	20	ENSG00000140521	POLG	protein_coding	DNA polymerase gamma, catalytic subunit [Source:HGNC Symbol;Acc:HGNC:9179]
GDI1	#N/A	#N/A	#N/A	#N/A	#N/A	#N/A	#N/A	#N/A	#N/A	1.48005	0.20492	#N/A	#N/A	#N/A	#N/A	#N/A	#N/A	#N/A	#N/A	#N/A	#N/A	#N/A	#N/A	#N/A	#N/A	#N/A	#N/A	#N/A	#N/A	#N/A	#N/A	0.329002	#N/A	#N/A	1.81086	0.275357	1.92475	1.98106	1.65243	1.57513	1.78007	1.97153	1.66151	1.939	2.27388	1.20285	1.90718	1.64103	0.346664	1.79811	1.80858	#N/A	#N/A	#N/A	#N/A	#N/A	#N/A	#N/A	#N/A	#N/A	#N/A	#N/A	#N/A	20	ENSG00000203879	GDI1	protein_coding	GDP dissociation inhibitor 1 [Source:HGNC Symbol;Acc:HGNC:4226]
KLF6	#N/A	#N/A	#N/A	#N/A	#N/A	#N/A	#N/A	#N/A	#N/A	1.10932	#N/A	#N/A	#N/A	#N/A	#N/A	#N/A	#N/A	#N/A	#N/A	#N/A	#N/A	#N/A	#N/A	#N/A	#N/A	#N/A	#N/A	#N/A	#N/A	#N/A	#N/A	#N/A	1.04824	1.69641	4.47207	1.00508	5.29935	4.99771	4.06185	5.01597	5.29646	4.48899	4.10614	3.15922	3.9387	1.82328	3.78334	4.41599	1.02647	3.65751	3.36837	#N/A	#N/A	#N/A	#N/A	#N/A	#N/A	#N/A	#N/A	#N/A	#N/A	#N/A	#N/A	20	ENSG00000067082	KLF6	protein_coding	Kruppel like factor 6 [Source:HGNC Symbol;Acc:HGNC:2235]
#287100	#N/A	#N/A	#N/A	#N/A	#N/A	#N/A	#N/A	#N/A	#N/A	1.33189	#N/A	#N/A	#N/A	#N/A	#N/A	#N/A	#N/A	#N/A	#N/A	#N/A	#N/A	#N/A	#N/A	#N/A	#N/A	#N/A	#N/A	#N/A	#N/A	#N/A	1.03569	#N/A	#N/A	0.161126	0.23504	0.0594918	4.36256	0.254367	5.25275	0.246606	0.368771	0.242117	7.78321	0.228661	0.218706	0.191572	6.30228	0.254861	0.201608	4.79449	0.240905	#N/A	#N/A	#N/A	#N/A	#N/A	#N/A	#N/A	#N/A	#N/A	#N/A	#N/A	#N/A	20	ENSG00000287100		lncRNA	novel transcript
GNAI3	#N/A	#N/A	#N/A	#N/A	#N/A	#N/A	1.04016	#N/A	#N/A	0.84153	0.954567	#N/A	#N/A	#N/A	#N/A	#N/A	#N/A	#N/A	#N/A	#N/A	#N/A	#N/A	#N/A	1.11805	#N/A	#N/A	#N/A	#N/A	#N/A	#N/A	#N/A	#N/A	#N/A	#N/A	0.959274	#N/A	1.32427	1.05895	1.01409	0.907903	0.961598	1.09105	0.967619	1.1255	1.27206	1.48117	1.08654	1.16775	1.24797	0.976745	0.97993	#N/A	#N/A	#N/A	#N/A	#N/A	#N/A	#N/A	#N/A	#N/A	#N/A	#N/A	#N/A	20	ENSG00000065135	GNAI3	protein_coding	G protein subunit alpha i3 [Source:HGNC Symbol;Acc:HGNC:4387]
LRRC63	#N/A	#N/A	0.137096	0.139306	#N/A	0.13886	#N/A	#N/A	#N/A	0.128647	#N/A	#N/A	#N/A	#N/A	0.0926019	#N/A	#N/A	#N/A	#N/A	#N/A	#N/A	#N/A	#N/A	#N/A	#N/A	#N/A	#N/A	#N/A	#N/A	#N/A	#N/A	#N/A	#N/A	#N/A	0.163965	#N/A	0.208715	0.176574	0.142331	0.153933	0.725638	0.156054	0.915853	0.144453	0.15237	0.151508	0.221743	0.176769	#N/A	0.14907	0.145287	#N/A	#N/A	#N/A	#N/A	#N/A	#N/A	#N/A	#N/A	#N/A	#N/A	#N/A	#N/A	20	ENSG00000173988	LRRC63	protein_coding	leucine rich repeat containing 63 [Source:HGNC Symbol;Acc:HGNC:34296]
CMTM1	#N/A	#N/A	#N/A	#N/A	#N/A	#N/A	#N/A	#N/A	#N/A	0.71713	#N/A	#N/A	#N/A	#N/A	#N/A	#N/A	#N/A	#N/A	#N/A	#N/A	#N/A	#N/A	#N/A	#N/A	#N/A	#N/A	#N/A	#N/A	#N/A	#N/A	#N/A	#N/A	#N/A	#N/A	1.88598	#N/A	1.46636	3.5626	2.40637	2.33256	3.43974	0.33723	2.76252	1.56615	0.193718	0.161005	2.69501	3.19385	0.174588	2.57045	3.16768	#N/A	0.200742	0.138455	#N/A	0.120893	#N/A	#N/A	#N/A	#N/A	#N/A	#N/A	#N/A	20	ENSG00000089505	CMTM1	protein_coding	CKLF like MARVEL transmembrane domain containing 1 [Source:HGNC Symbol;Acc:HGNC:19172]
HMGB2	#N/A	#N/A	#N/A	#N/A	#N/A	#N/A	#N/A	#N/A	#N/A	0.582123	#N/A	#N/A	#N/A	0.273658	#N/A	#N/A	#N/A	#N/A	0.150256	#N/A	#N/A	#N/A	#N/A	#N/A	#N/A	#N/A	0.0892268	0.0673249	#N/A	#N/A	#N/A	#N/A	#N/A	#N/A	0.28486	#N/A	0.17893	0.561757	0.904326	0.472731	3.27128	0.175286	0.5013	0.187565	0.200511	0.172719	0.179908	0.443528	#N/A	0.207746	0.909399	#N/A	#N/A	#N/A	#N/A	#N/A	#N/A	#N/A	#N/A	#N/A	#N/A	#N/A	#N/A	20	ENSG00000164104	HMGB2	protein_coding	high mobility group box 2 [Source:HGNC Symbol;Acc:HGNC:5000]
C1RL-AS1#205885	#N/A	#N/A	#N/A	#N/A	#N/A	#N/A	#N/A	#N/A	#N/A	0.348577	#N/A	#N/A	#N/A	#N/A	#N/A	#N/A	#N/A	#N/A	#N/A	#N/A	#N/A	#N/A	#N/A	#N/A	#N/A	#N/A	#N/A	0.101374	0.0759889	#N/A	#N/A	#N/A	#N/A	#N/A	0.194384	0.0544167	0.24506	0.276702	1.76063	0.226012	5.19172	0.19719	4.47725	0.154667	0.167555	0.186258	2.17626	0.243959	#N/A	1.73457	0.203258	#N/A	#N/A	#N/A	0.170844	#N/A	#N/A	#N/A	#N/A	#N/A	#N/A	#N/A	#N/A	20	ENSG00000205885	C1RL-AS1	lncRNA	C1RL antisense RNA 1 [Source:HGNC Symbol;Acc:HGNC:27461]
ARRDC2	#N/A	#N/A	1.65096	#N/A	0.160034	0.212597	#N/A	#N/A	#N/A	#N/A	0.161223	0.0777075	0.6801	1.39667	0.647573	0.887227	0.192698	0.241189	0.162297	0.162475	0.172773	#N/A	#N/A	0.115015	#N/A	#N/A	#N/A	#N/A	#N/A	#N/A	#N/A	#N/A	#N/A	#N/A	#N/A	#N/A	#N/A	#N/A	#N/A	#N/A	#N/A	#N/A	#N/A	#N/A	#N/A	#N/A	#N/A	#N/A	#N/A	#N/A	#N/A	1.69677	#N/A	0.188757	0.168991	0.134119	#N/A	0.139665	#N/A	#N/A	#N/A	#N/A	#N/A	20	ENSG00000105643	ARRDC2	protein_coding	arrestin domain containing 2 [Source:HGNC Symbol;Acc:HGNC:25225]
TM6SF1	#N/A	#N/A	#N/A	#N/A	#N/A	#N/A	0.0509162	#N/A	#N/A	#N/A	0.0743946	#N/A	#N/A	0.100827	0.0378486	0.0787124	0.0939139	0.0820029	0.0906581	#N/A	0.0530216	0.0767566	#N/A	0.0778814	0.0444412	#N/A	#N/A	#N/A	#N/A	#N/A	0.0837037	0.0656845	0.0934803	#N/A	#N/A	#N/A	#N/A	#N/A	#N/A	#N/A	#N/A	#N/A	#N/A	#N/A	#N/A	#N/A	#N/A	#N/A	#N/A	#N/A	#N/A	0.10404	0.0850054	#N/A	0.109119	0.0919595	#N/A	#N/A	0.0786476	#N/A	#N/A	#N/A	#N/A	20	ENSG00000136404	TM6SF1	protein_coding	transmembrane 6 superfamily member 1 [Source:HGNC Symbol;Acc:HGNC:11860]
TSTD1	#N/A	#N/A	0.114883	0.103657	0.10212	0.104038	#N/A	#N/A	#N/A	#N/A	0.0701273	#N/A	#N/A	#N/A	#N/A	#N/A	#N/A	#N/A	#N/A	#N/A	#N/A	#N/A	#N/A	0.0761405	#N/A	#N/A	#N/A	#N/A	#N/A	#N/A	#N/A	#N/A	#N/A	#N/A	0.0824802	#N/A	0.0617652	0.0586762	0.0546657	0.0752402	1.37703	0.100112	0.244211	#N/A	#N/A	#N/A	#N/A	#N/A	#N/A	0.064032	0.0576776	0.114286	#N/A	0.0973515	0.104204	0.091899	#N/A	#N/A	#N/A	#N/A	#N/A	#N/A	#N/A	20	ENSG00000215845	TSTD1	protein_coding	thiosulfate sulfurtransferase like domain containing 1 [Source:HGNC Symbol;Acc:HGNC:35410]
AFF3	#N/A	#N/A	1.13164	0.665844	0.165675	0.219708	#N/A	#N/A	#N/A	#N/A	0.188617	#N/A	#N/A	#N/A	#N/A	#N/A	#N/A	#N/A	#N/A	#N/A	#N/A	#N/A	#N/A	#N/A	#N/A	#N/A	#N/A	#N/A	#N/A	#N/A	#N/A	#N/A	#N/A	#N/A	4.92211	#N/A	2.95186	5.11523	2.28394	3.23926	5.43005	2.75641	3.96502	2.01398	1.4292	0.179287	2.89812	3.89524	#N/A	2.90243	4.32026	#N/A	#N/A	#N/A	#N/A	#N/A	#N/A	#N/A	#N/A	#N/A	#N/A	#N/A	#N/A	20	ENSG00000144218	AFF3	protein_coding	AF4/FMR2 family member 3 [Source:HGNC Symbol;Acc:HGNC:6473]
RENBP	#N/A	#N/A	#N/A	#N/A	#N/A	0.0700907	#N/A	#N/A	#N/A	#N/A	0.0550412	0.0445943	#N/A	#N/A	#N/A	#N/A	#N/A	#N/A	#N/A	#N/A	#N/A	#N/A	#N/A	#N/A	0.0178801	#N/A	#N/A	#N/A	#N/A	#N/A	#N/A	#N/A	0.074681	0.0613933	0.0664711	#N/A	0.0515613	0.061289	0.0276936	0.047242	0.532261	0.0928361	0.03038	0.0666255	#N/A	0.0528791	0.0431527	0.0734552	#N/A	0.0605324	0.0599485	#N/A	#N/A	#N/A	#N/A	#N/A	#N/A	#N/A	#N/A	#N/A	#N/A	#N/A	#N/A	20	ENSG00000102032	RENBP	protein_coding	renin binding protein [Source:HGNC Symbol;Acc:HGNC:9959]
TEDC1	#N/A	#N/A	0.0983366	#N/A	#N/A	#N/A	#N/A	#N/A	#N/A	#N/A	0.0920043	#N/A	#N/A	#N/A	#N/A	#N/A	#N/A	0.145304	#N/A	#N/A	#N/A	#N/A	#N/A	#N/A	#N/A	#N/A	#N/A	#N/A	#N/A	#N/A	0.145949	#N/A	#N/A	#N/A	0.464127	#N/A	0.255579	0.270047	0.210586	0.418344	2.0671	0.07972	1.76593	0.138325	0.0989449	#N/A	0.314348	0.126252	0.133219	0.146221	0.267353	#N/A	#N/A	#N/A	0.136602	#N/A	#N/A	#N/A	#N/A	#N/A	#N/A	#N/A	#N/A	20	ENSG00000185347	TEDC1	protein_coding	tubulin epsilon and delta complex 1 [Source:HGNC Symbol;Acc:HGNC:20127]
OVCH1	#N/A	#N/A	#N/A	#N/A	#N/A	#N/A	#N/A	#N/A	#N/A	#N/A	#N/A	0.0581864	#N/A	#N/A	#N/A	#N/A	0.0554503	#N/A	#N/A	#N/A	#N/A	#N/A	#N/A	#N/A	#N/A	#N/A	#N/A	0.0547637	0.0546535	#N/A	#N/A	0.0718007	#N/A	0.0650187	0.799038	#N/A	1.16059	1.29471	1.90652	1.07768	1.25666	0.184885	2.18782	0.797188	0.0862982	0.119732	1.88734	1.97265	#N/A	1.24748	#N/A	#N/A	#N/A	#N/A	#N/A	#N/A	#N/A	#N/A	#N/A	#N/A	#N/A	#N/A	#N/A	20	ENSG00000187950	OVCH1	protein_coding	ovochymase 1 [Source:HGNC Symbol;Acc:HGNC:23080]
S100A4	#N/A	#N/A	0.941134	#N/A	0.145039	#N/A	0.129839	#N/A	#N/A	#N/A	#N/A	#N/A	#N/A	#N/A	#N/A	#N/A	#N/A	#N/A	#N/A	#N/A	#N/A	#N/A	#N/A	#N/A	#N/A	#N/A	#N/A	#N/A	#N/A	#N/A	#N/A	#N/A	#N/A	#N/A	0.203732	0.0572035	0.201184	0.227374	0.177132	0.198983	0.237232	0.185753	0.243043	0.186452	0.191351	0.195152	0.221681	0.221064	0.146846	0.209817	0.229706	#N/A	#N/A	#N/A	#N/A	#N/A	#N/A	#N/A	#N/A	#N/A	#N/A	#N/A	#N/A	20	ENSG00000196154	S100A4	protein_coding	S100 calcium binding protein A4 [Source:HGNC Symbol;Acc:HGNC:10494]
PTPN13	#N/A	#N/A	1.44934	#N/A	0.177597	0.187911	0.137603	#N/A	#N/A	#N/A	#N/A	#N/A	#N/A	#N/A	#N/A	#N/A	#N/A	#N/A	#N/A	#N/A	#N/A	#N/A	#N/A	#N/A	#N/A	#N/A	#N/A	#N/A	#N/A	#N/A	#N/A	#N/A	#N/A	#N/A	0.334771	0.0570917	0.869756	0.255146	3.68578	0.935882	6.4573	0.188039	5.85476	0.22412	0.404165	0.183959	3.2428	0.324796	#N/A	0.355406	1.29082	#N/A	#N/A	#N/A	#N/A	#N/A	#N/A	#N/A	#N/A	#N/A	#N/A	#N/A	#N/A	20	ENSG00000163629	PTPN13	protein_coding	protein tyrosine phosphatase non-receptor type 13 [Source:HGNC Symbol;Acc:HGNC:9646]
WDR5B	#N/A	#N/A	0.029726	0.0828833	#N/A	#N/A	#N/A	#N/A	#N/A	#N/A	#N/A	#N/A	#N/A	#N/A	#N/A	#N/A	#N/A	0.0841733	#N/A	#N/A	#N/A	#N/A	#N/A	#N/A	#N/A	#N/A	#N/A	#N/A	0.0526167	#N/A	0.0421578	#N/A	#N/A	#N/A	0.497833	#N/A	0.667045	#N/A	0.438629	0.827018	1.04014	0.0568003	1.46912	0.13423	0.0756703	0.0616894	1.29381	0.651313	#N/A	0.807602	0.651785	#N/A	#N/A	0.0583255	#N/A	#N/A	#N/A	#N/A	#N/A	#N/A	#N/A	#N/A	#N/A	20	ENSG00000196981	WDR5B	protein_coding	WD repeat domain 5B [Source:HGNC Symbol;Acc:HGNC:17826]
ADRM1	#N/A	#N/A	#N/A	0.0753973	#N/A	#N/A	#N/A	#N/A	#N/A	#N/A	#N/A	#N/A	#N/A	0.0766807	0.0583882	0.0830658	#N/A	0.0777184	#N/A	#N/A	#N/A	#N/A	#N/A	#N/A	#N/A	#N/A	0.0585562	#N/A	0.0190673	#N/A	0.0519693	#N/A	0.0714276	#N/A	0.0611044	#N/A	0.0813671	0.0863247	#N/A	0.0639741	0.0699857	0.0905874	0.0466738	#N/A	#N/A	#N/A	0.0468092	0.0556011	#N/A	#N/A	0.061259	0.0515536	#N/A	#N/A	#N/A	#N/A	#N/A	#N/A	#N/A	#N/A	#N/A	#N/A	#N/A	20	ENSG00000130706	ADRM1	protein_coding	ADRM1 26S proteasome ubiquitin receptor [Source:HGNC Symbol;Acc:HGNC:15759]
EDNRA	#N/A	#N/A	#N/A	#N/A	0.101643	#N/A	#N/A	#N/A	#N/A	#N/A	#N/A	#N/A	#N/A	0.111343	#N/A	#N/A	#N/A	0.0826927	0.0350493	#N/A	#N/A	#N/A	#N/A	#N/A	#N/A	#N/A	#N/A	0.0569615	#N/A	#N/A	#N/A	#N/A	#N/A	#N/A	0.107054	0.047177	0.12257	0.0787633	0.275404	0.202488	4.25412	0.0571674	3.63066	0.103687	0.0994427	#N/A	0.0922843	0.121848	#N/A	0.120834	0.0951138	#N/A	#N/A	#N/A	#N/A	#N/A	#N/A	#N/A	#N/A	#N/A	#N/A	#N/A	#N/A	20	ENSG00000151617	EDNRA	protein_coding	endothelin receptor type A [Source:HGNC Symbol;Acc:HGNC:3179]
SFR1	#N/A	#N/A	#N/A	#N/A	0.0872649	#N/A	0.0689567	#N/A	#N/A	#N/A	#N/A	#N/A	#N/A	#N/A	#N/A	#N/A	0.0304052	0.0977604	#N/A	#N/A	#N/A	#N/A	#N/A	0.0766488	#N/A	#N/A	#N/A	#N/A	#N/A	#N/A	#N/A	#N/A	#N/A	#N/A	0.14495	#N/A	0.0938255	0.103842	0.0975825	0.0834589	0.883229	0.0659397	0.564372	0.0480817	0.056421	#N/A	0.250533	#N/A	0.101737	0.112446	0.365608	#N/A	#N/A	#N/A	#N/A	#N/A	#N/A	#N/A	#N/A	#N/A	0.0886358	#N/A	#N/A	20	ENSG00000156384	SFR1	protein_coding	SWI5 dependent homologous recombination repair protein 1 [Source:HGNC Symbol;Acc:HGNC:29574]
ST3GAL1	#N/A	#N/A	#N/A	#N/A	#N/A	#N/A	#N/A	#N/A	#N/A	#N/A	#N/A	#N/A	#N/A	3.1905	1.49071	2.29253	2.00514	2.79731	1.62007	0.259475	1.6123	1.75476	#N/A	1.9804	1.47157	#N/A	#N/A	#N/A	#N/A	#N/A	#N/A	#N/A	#N/A	#N/A	#N/A	#N/A	#N/A	#N/A	#N/A	#N/A	#N/A	#N/A	#N/A	#N/A	#N/A	#N/A	#N/A	#N/A	#N/A	#N/A	#N/A	5.78746	2.16222	2.62781	5.65382	3.77415	0.577547	2.95478	2.70176	0.456674	#N/A	#N/A	#N/A	20	ENSG00000008513	ST3GAL1	protein_coding	ST3 beta-galactoside alpha-2,3-sialyltransferase 1 [Source:HGNC Symbol;Acc:HGNC:10862]
ACTN4#130402	#N/A	#N/A	#N/A	#N/A	#N/A	#N/A	#N/A	#N/A	#N/A	#N/A	#N/A	#N/A	#N/A	1.56091	1.10281	1.16193	#N/A	1.4947	#N/A	2.21144	2.14589	1.55636	0.779619	1.82823	#N/A	#N/A	1.51335	1.85478	0.907339	#N/A	#N/A	#N/A	#N/A	#N/A	0.72207	#N/A	0.733844	0.62459	#N/A	0.674598	#N/A	1.12055	#N/A	0.677611	#N/A	#N/A	#N/A	0.756945	1.33824	#N/A	#N/A	#N/A	#N/A	#N/A	#N/A	#N/A	#N/A	#N/A	#N/A	#N/A	#N/A	#N/A	#N/A	20	ENSG00000130402	ACTN4	protein_coding	actinin alpha 4 [Source:HGNC Symbol;Acc:HGNC:166]
SHLD1	#N/A	#N/A	#N/A	#N/A	#N/A	#N/A	#N/A	#N/A	#N/A	#N/A	#N/A	#N/A	#N/A	1.50705	1.65036	2.05332	1.59368	1.88993	#N/A	0.545228	1.81773	1.39863	#N/A	1.68854	1.86498	#N/A	#N/A	#N/A	1.03744	#N/A	0.872781	#N/A	0.955403	#N/A	#N/A	#N/A	#N/A	#N/A	#N/A	#N/A	#N/A	#N/A	#N/A	#N/A	#N/A	#N/A	#N/A	#N/A	#N/A	#N/A	#N/A	1.29832	1.11728	1.29442	1.64879	1.49167	0.508026	2.47727	#N/A	#N/A	#N/A	#N/A	#N/A	20	ENSG00000171984	SHLD1	protein_coding	shieldin complex subunit 1 [Source:HGNC Symbol;Acc:HGNC:26318]
TTYH3	#N/A	#N/A	#N/A	#N/A	#N/A	#N/A	#N/A	#N/A	#N/A	#N/A	#N/A	#N/A	#N/A	#N/A	#N/A	#N/A	#N/A	0.0766276	#N/A	#N/A	#N/A	#N/A	0.103029	0.0817052	#N/A	#N/A	#N/A	#N/A	#N/A	#N/A	#N/A	#N/A	#N/A	#N/A	1.77551	#N/A	1.249	1.48574	1.76719	1.4777	1.69468	0.42262	1.59097	1.12847	0.170215	0.111029	1.94813	1.89929	0.091544	2.12083	2.17691	#N/A	#N/A	#N/A	#N/A	#N/A	#N/A	#N/A	#N/A	#N/A	0.102185	#N/A	#N/A	20	ENSG00000136295	TTYH3	protein_coding	tweety family member 3 [Source:HGNC Symbol;Acc:HGNC:22222]
EXOC2	#N/A	#N/A	#N/A	#N/A	#N/A	#N/A	#N/A	#N/A	#N/A	#N/A	#N/A	#N/A	#N/A	#N/A	0.659473	#N/A	#N/A	#N/A	#N/A	#N/A	#N/A	#N/A	0.874089	#N/A	#N/A	#N/A	#N/A	#N/A	#N/A	#N/A	0.862072	#N/A	0.779286	1.49817	0.774021	#N/A	#N/A	0.925951	0.881674	1.0336	0.872262	0.805734	0.696925	0.918278	0.850332	1.0678	0.699974	0.81544	0.953962	0.789322	0.690746	#N/A	#N/A	#N/A	#N/A	#N/A	#N/A	#N/A	#N/A	#N/A	#N/A	#N/A	#N/A	20	ENSG00000112685	EXOC2	protein_coding	exocyst complex component 2 [Source:HGNC Symbol;Acc:HGNC:24968]
F11R	#N/A	#N/A	#N/A	#N/A	#N/A	#N/A	#N/A	#N/A	#N/A	#N/A	#N/A	#N/A	#N/A	#N/A	0.122894	#N/A	#N/A	0.135539	#N/A	#N/A	#N/A	#N/A	0.102963	#N/A	#N/A	#N/A	#N/A	#N/A	#N/A	#N/A	#N/A	#N/A	#N/A	#N/A	0.157518	0.0516098	0.146848	0.127856	0.248759	0.159022	0.225864	0.140453	0.195427	0.15039	0.126971	0.153062	0.813784	0.132087	0.134071	0.223274	0.173072	#N/A	#N/A	#N/A	#N/A	#N/A	#N/A	#N/A	#N/A	#N/A	#N/A	#N/A	#N/A	20	ENSG00000158769	F11R	protein_coding	F11 receptor [Source:HGNC Symbol;Acc:HGNC:14685]
TBKBP1	#N/A	#N/A	#N/A	#N/A	#N/A	#N/A	#N/A	#N/A	#N/A	#N/A	#N/A	#N/A	#N/A	0.0359098	#N/A	0.0963958	0.106514	0.149668	#N/A	#N/A	#N/A	#N/A	0.0676325	0.103702	#N/A	0.0766156	#N/A	#N/A	#N/A	#N/A	0.121999	#N/A	#N/A	#N/A	0.787661	0.0511609	#N/A	1.02134	#N/A	#N/A	0.864774	0.176577	#N/A	#N/A	#N/A	#N/A	#N/A	#N/A	0.133826	#N/A	#N/A	0.143385	0.114666	#N/A	0.136049	0.121131	0.0671872	0.083809	#N/A	#N/A	#N/A	#N/A	#N/A	20	ENSG00000198933	TBKBP1	protein_coding	TBK1 binding protein 1 [Source:HGNC Symbol;Acc:HGNC:30140]
SMURF2	#N/A	#N/A	#N/A	#N/A	#N/A	#N/A	#N/A	#N/A	#N/A	#N/A	#N/A	#N/A	#N/A	#N/A	#N/A	#N/A	#N/A	#N/A	#N/A	#N/A	#N/A	#N/A	#N/A	1.62178	#N/A	#N/A	#N/A	#N/A	#N/A	#N/A	#N/A	#N/A	#N/A	#N/A	0.790594	#N/A	0.754429	0.802962	0.681668	0.777953	0.683905	0.898208	0.598232	0.825134	0.612432	1.02215	0.687139	0.642808	2.60551	0.707447	0.801067	#N/A	0.633286	#N/A	#N/A	#N/A	1.13318	1.26436	#N/A	#N/A	#N/A	#N/A	#N/A	20	ENSG00000108854	SMURF2	protein_coding	SMAD specific E3 ubiquitin protein ligase 2 [Source:HGNC Symbol;Acc:HGNC:16809]
GNG11	#N/A	#N/A	#N/A	#N/A	#N/A	#N/A	#N/A	#N/A	#N/A	#N/A	#N/A	#N/A	#N/A	#N/A	#N/A	#N/A	#N/A	#N/A	#N/A	#N/A	#N/A	#N/A	#N/A	0.0772606	#N/A	#N/A	#N/A	#N/A	#N/A	#N/A	0.0551859	#N/A	#N/A	0.0890826	0.140528	0.0479874	0.140259	0.142878	0.129236	0.124273	0.152526	0.119764	0.154087	0.130667	0.130438	0.118451	0.142073	0.136448	0.107031	0.14098	0.142806	#N/A	#N/A	#N/A	#N/A	#N/A	#N/A	#N/A	#N/A	#N/A	#N/A	#N/A	#N/A	20	ENSG00000127920	GNG11	protein_coding	G protein subunit gamma 11 [Source:HGNC Symbol;Acc:HGNC:4403]
ARHGAP31	#N/A	#N/A	#N/A	#N/A	#N/A	#N/A	#N/A	#N/A	#N/A	#N/A	#N/A	#N/A	#N/A	#N/A	#N/A	#N/A	#N/A	#N/A	#N/A	0.146808	#N/A	#N/A	#N/A	0.4102	#N/A	#N/A	#N/A	#N/A	#N/A	#N/A	1.09369	#N/A	0.714279	#N/A	0.450792	0.0822069	4.29808	7.17864	3.61993	4.66932	7.57446	0.364275	5.54095	4.4399	4.77153	0.458964	6.31651	6.53133	#N/A	4.71713	5.9786	#N/A	#N/A	#N/A	#N/A	#N/A	#N/A	#N/A	#N/A	#N/A	#N/A	#N/A	#N/A	20	ENSG00000031081	ARHGAP31	protein_coding	Rho GTPase activating protein 31 [Source:HGNC Symbol;Acc:HGNC:29216]
SEMA4C	#N/A	#N/A	#N/A	#N/A	#N/A	#N/A	#N/A	#N/A	#N/A	#N/A	#N/A	#N/A	#N/A	#N/A	#N/A	#N/A	#N/A	0.110519	#N/A	#N/A	#N/A	#N/A	#N/A	0.0694875	#N/A	#N/A	#N/A	0.0796261	0.0726028	#N/A	#N/A	#N/A	#N/A	#N/A	0.159018	#N/A	0.252392	0.164292	0.654269	0.154546	0.377991	0.13367	5.18399	0.153905	0.11594	0.124446	0.830501	0.188585	0.139699	0.160805	0.856867	#N/A	#N/A	#N/A	#N/A	#N/A	#N/A	#N/A	#N/A	#N/A	#N/A	#N/A	#N/A	20	ENSG00000168758	SEMA4C	protein_coding	semaphorin 4C [Source:HGNC Symbol;Acc:HGNC:10731]
ANXA3	#N/A	#N/A	#N/A	#N/A	#N/A	#N/A	#N/A	#N/A	#N/A	#N/A	#N/A	#N/A	#N/A	0.16439	#N/A	0.122055	#N/A	0.140613	#N/A	#N/A	#N/A	#N/A	#N/A	0.100383	#N/A	#N/A	#N/A	#N/A	#N/A	#N/A	0.126711	#N/A	0.1236	#N/A	0.166269	0.0500928	0.178766	0.123188	0.790053	0.148983	0.160795	0.159938	0.97952	#N/A	0.145142	#N/A	0.148579	0.143931	#N/A	0.259678	0.144004	#N/A	#N/A	#N/A	#N/A	#N/A	#N/A	#N/A	#N/A	#N/A	#N/A	#N/A	#N/A	20	ENSG00000138772	ANXA3	protein_coding	annexin A3 [Source:HGNC Symbol;Acc:HGNC:541]
OASL	#N/A	#N/A	#N/A	#N/A	#N/A	#N/A	#N/A	#N/A	#N/A	#N/A	#N/A	#N/A	#N/A	0.105411	0.121339	#N/A	#N/A	#N/A	#N/A	#N/A	#N/A	#N/A	#N/A	#N/A	#N/A	#N/A	#N/A	0.0622687	#N/A	#N/A	0.0977486	#N/A	#N/A	#N/A	0.120927	#N/A	0.0750428	0.139494	0.0961538	0.109973	0.312346	0.097525	0.192562	0.122875	0.127437	0.115253	0.117763	0.124158	#N/A	0.100296	0.0938047	0.0952545	#N/A	#N/A	#N/A	#N/A	#N/A	#N/A	#N/A	#N/A	#N/A	#N/A	#N/A	20	ENSG00000135114	OASL	protein_coding	2'-5'-oligoadenylate synthetase like [Source:HGNC Symbol;Acc:HGNC:8090]
CA8	#N/A	#N/A	#N/A	#N/A	#N/A	#N/A	#N/A	#N/A	#N/A	#N/A	#N/A	#N/A	#N/A	0.0546251	0.081585	#N/A	#N/A	0.0787546	#N/A	#N/A	#N/A	#N/A	#N/A	#N/A	#N/A	#N/A	#N/A	#N/A	0.0315478	#N/A	0.0486961	#N/A	#N/A	#N/A	0.0913938	#N/A	0.0636776	0.0520562	0.0935922	0.00706617	0.165062	0.0910138	0.427403	0.0575009	0.0447778	0.0808877	0.0728876	0.0832801	#N/A	0.0737276	0.0728756	#N/A	#N/A	#N/A	#N/A	#N/A	#N/A	#N/A	#N/A	#N/A	#N/A	#N/A	#N/A	20	ENSG00000178538	CA8	protein_coding	carbonic anhydrase 8 [Source:HGNC Symbol;Acc:HGNC:1382]
FABP5	#N/A	#N/A	#N/A	#N/A	#N/A	#N/A	#N/A	#N/A	#N/A	#N/A	#N/A	#N/A	#N/A	0.0574147	0.0467876	#N/A	#N/A	0.0714711	#N/A	#N/A	#N/A	#N/A	#N/A	#N/A	#N/A	#N/A	#N/A	#N/A	#N/A	#N/A	0.0653703	#N/A	#N/A	#N/A	0.0791941	0.043599	0.0752912	0.097071	0.0301368	0.0564818	0.105325	0.08746	0.0905031	0.0846931	0.0878935	0.0783167	0.0874579	0.0773637	#N/A	0.0830744	0.0851542	#N/A	#N/A	#N/A	#N/A	#N/A	#N/A	#N/A	#N/A	#N/A	#N/A	#N/A	#N/A	20	ENSG00000164687	FABP5	protein_coding	fatty acid binding protein 5 [Source:HGNC Symbol;Acc:HGNC:3560]
LAMTOR4	#N/A	#N/A	#N/A	#N/A	#N/A	#N/A	#N/A	#N/A	#N/A	#N/A	#N/A	#N/A	#N/A	0.429046	#N/A	#N/A	#N/A	0.0735054	0.09811	#N/A	#N/A	#N/A	#N/A	#N/A	#N/A	#N/A	#N/A	#N/A	#N/A	#N/A	#N/A	#N/A	#N/A	#N/A	0.174386	0.0747728	0.168281	0.69603	0.436546	1.01421	3.63054	0.200538	2.56319	0.221034	0.140559	0.192514	0.771865	0.547183	0.0922836	0.613121	0.150967	#N/A	#N/A	#N/A	#N/A	#N/A	#N/A	#N/A	#N/A	#N/A	#N/A	#N/A	#N/A	20	ENSG00000188186	LAMTOR4	protein_coding	late endosomal/lysosomal adaptor, MAPK and MTOR activator 4 [Source:HGNC Symbol;Acc:HGNC:33772]
DHX37	#N/A	#N/A	#N/A	#N/A	#N/A	#N/A	#N/A	#N/A	#N/A	#N/A	#N/A	#N/A	#N/A	#N/A	1.09823	#N/A	#N/A	#N/A	#N/A	#N/A	#N/A	#N/A	#N/A	#N/A	#N/A	#N/A	#N/A	#N/A	#N/A	#N/A	#N/A	#N/A	#N/A	#N/A	1.41913	#N/A	1.17261	1.45733	1.18943	1.18722	1.42162	1.82505	1.41671	1.24703	1.37885	0.777541	1.66815	1.52334	0.167062	1.42162	1.3737	#N/A	#N/A	#N/A	0.474064	#N/A	0.0918983	#N/A	#N/A	#N/A	0.70134	#N/A	#N/A	20	ENSG00000150990	DHX37	protein_coding	DEAH-box helicase 37 [Source:HGNC Symbol;Acc:HGNC:17210]
ZNF267	#N/A	#N/A	#N/A	#N/A	#N/A	#N/A	#N/A	#N/A	#N/A	#N/A	#N/A	#N/A	#N/A	#N/A	#N/A	1.01962	#N/A	0.292235	#N/A	#N/A	#N/A	#N/A	#N/A	#N/A	#N/A	#N/A	#N/A	#N/A	#N/A	#N/A	#N/A	#N/A	#N/A	#N/A	2.01507	0.05731	2.5185	2.73865	2.61236	2.1845	2.22481	1.20451	2.2939	1.43001	2.22603	0.243567	2.33807	2.21705	0.212122	2.4633	1.89271	#N/A	#N/A	#N/A	#N/A	0.181906	#N/A	#N/A	#N/A	#N/A	#N/A	#N/A	#N/A	20	ENSG00000185947	ZNF267	protein_coding	zinc finger protein 267 [Source:HGNC Symbol;Acc:HGNC:13060]
MON1B	#N/A	#N/A	#N/A	#N/A	#N/A	#N/A	#N/A	#N/A	#N/A	#N/A	#N/A	#N/A	#N/A	#N/A	#N/A	0.70768	#N/A	#N/A	#N/A	0.14967	#N/A	#N/A	#N/A	#N/A	#N/A	#N/A	#N/A	#N/A	#N/A	#N/A	#N/A	#N/A	#N/A	0.143661	1.87457	0.127112	2.8271	1.8297	1.84529	1.74125	1.78412	1.62613	1.68351	1.72157	1.29003	0.566017	2.05406	1.85626	0.179852	1.98191	2.04028	#N/A	#N/A	#N/A	#N/A	#N/A	#N/A	#N/A	#N/A	#N/A	#N/A	#N/A	#N/A	20	ENSG00000103111	MON1B	protein_coding	MON1 homolog B, secretory trafficking associated [Source:HGNC Symbol;Acc:HGNC:25020]
LGALS1	#N/A	#N/A	#N/A	#N/A	#N/A	#N/A	#N/A	#N/A	#N/A	#N/A	#N/A	#N/A	#N/A	#N/A	#N/A	#N/A	#N/A	0.0689049	#N/A	#N/A	#N/A	#N/A	#N/A	#N/A	#N/A	#N/A	0.0549963	#N/A	#N/A	#N/A	#N/A	#N/A	#N/A	0.0600748	0.0712888	0.0450527	0.0898058	0.0991031	0.0419179	0.0620093	0.100532	0.0875206	0.0952246	0.0783229	0.0866546	0.0809197	0.0999069	0.097626	0.0727616	0.0981461	0.100823	#N/A	#N/A	#N/A	#N/A	#N/A	#N/A	#N/A	#N/A	#N/A	#N/A	#N/A	#N/A	20	ENSG00000100097	LGALS1	protein_coding	galectin 1 [Source:HGNC Symbol;Acc:HGNC:6561]
ST3GAL4	#N/A	#N/A	#N/A	#N/A	#N/A	#N/A	#N/A	#N/A	#N/A	#N/A	#N/A	#N/A	#N/A	#N/A	#N/A	#N/A	#N/A	#N/A	#N/A	#N/A	#N/A	#N/A	#N/A	#N/A	#N/A	#N/A	0.245737	#N/A	#N/A	#N/A	2.05401	#N/A	#N/A	0.146141	2.45753	0.0747727	2.28468	3.47227	2.64443	2.79023	3.23699	0.641562	2.63947	1.76997	2.04106	0.162151	2.42252	2.50045	0.490104	2.2711	3.58532	#N/A	#N/A	#N/A	#N/A	#N/A	#N/A	#N/A	#N/A	#N/A	#N/A	#N/A	#N/A	20	ENSG00000110080	ST3GAL4	protein_coding	ST3 beta-galactoside alpha-2,3-sialyltransferase 4 [Source:HGNC Symbol;Acc:HGNC:10864]
FMNL3	0.691938	#N/A	#N/A	#N/A	#N/A	#N/A	#N/A	#N/A	#N/A	#N/A	#N/A	#N/A	#N/A	#N/A	1.41146	#N/A	#N/A	#N/A	#N/A	#N/A	#N/A	#N/A	#N/A	#N/A	#N/A	#N/A	#N/A	#N/A	#N/A	#N/A	#N/A	#N/A	#N/A	#N/A	1.15479	0.529031	2.20788	2.28243	3.75385	1.81861	1.73182	1.34729	5.63529	3.19949	4.58951	2.80866	4.54782	3.63411	2.17311	5.46522	1.21424	#N/A	#N/A	#N/A	#N/A	#N/A	#N/A	#N/A	#N/A	#N/A	#N/A	#N/A	#N/A	19	ENSG00000161791	FMNL3	protein_coding	formin like 3 [Source:HGNC Symbol;Acc:HGNC:23698]
PARPBP	0.069467	#N/A	0.272332	#N/A	#N/A	#N/A	#N/A	#N/A	#N/A	#N/A	0.0830829	#N/A	#N/A	#N/A	0.0543842	#N/A	0.0436409	0.0908429	#N/A	#N/A	#N/A	#N/A	#N/A	#N/A	#N/A	#N/A	#N/A	#N/A	#N/A	#N/A	#N/A	#N/A	#N/A	#N/A	0.714365	#N/A	#N/A	0.553643	0.752541	#N/A	0.7958	#N/A	1.35464	0.0252083	0.0176721	0.0464033	1.04506	0.373967	#N/A	0.916218	0.989454	#N/A	0.0556641	#N/A	#N/A	#N/A	#N/A	#N/A	#N/A	#N/A	#N/A	#N/A	#N/A	19	ENSG00000185480	PARPBP	protein_coding	PARP1 binding protein [Source:HGNC Symbol;Acc:HGNC:26074]
HERC5	0.0576366	#N/A	#N/A	#N/A	#N/A	#N/A	#N/A	#N/A	#N/A	#N/A	#N/A	#N/A	#N/A	#N/A	#N/A	#N/A	#N/A	#N/A	#N/A	#N/A	#N/A	#N/A	0.0354441	#N/A	0.0441337	#N/A	#N/A	#N/A	#N/A	#N/A	#N/A	#N/A	#N/A	#N/A	0.0744579	#N/A	0.0587424	0.089476	0.260822	0.0737813	0.057604	0.0680748	0.115854	0.0365588	0.0935719	0.0330214	0.0730074	0.0715918	#N/A	0.0214804	0.0654819	#N/A	#N/A	#N/A	#N/A	#N/A	#N/A	#N/A	#N/A	#N/A	0.0509747	#N/A	#N/A	19	ENSG00000138646	HERC5	protein_coding	HECT and RLD domain containing E3 ubiquitin protein ligase 5 [Source:HGNC Symbol;Acc:HGNC:24368]
MLLT3	1.1146	0.948534	#N/A	#N/A	#N/A	#N/A	#N/A	#N/A	#N/A	#N/A	#N/A	#N/A	#N/A	#N/A	#N/A	#N/A	#N/A	#N/A	#N/A	#N/A	#N/A	#N/A	#N/A	#N/A	#N/A	#N/A	#N/A	#N/A	1.43615	1.70183	#N/A	#N/A	#N/A	#N/A	1.27055	#N/A	0.719785	1.07269	0.844145	0.880932	0.890001	0.797287	0.635331	1.54376	0.970333	1.17627	0.732231	0.680348	#N/A	0.86193	1.03976	#N/A	#N/A	#N/A	#N/A	#N/A	#N/A	#N/A	#N/A	#N/A	#N/A	#N/A	#N/A	19	ENSG00000171843	MLLT3	protein_coding	MLLT3 super elongation complex subunit [Source:HGNC Symbol;Acc:HGNC:7136]
SMYD3	0.796431	1.13285	#N/A	#N/A	#N/A	#N/A	#N/A	#N/A	#N/A	#N/A	#N/A	1.35155	#N/A	0.625439	0.570126	#N/A	0.908177	0.819251	1.22628	1.63967	0.894927	0.7261	#N/A	1.43952	#N/A	#N/A	0.664151	0.869914	1.24837	#N/A	#N/A	#N/A	#N/A	#N/A	#N/A	#N/A	#N/A	#N/A	#N/A	#N/A	#N/A	0.477872	#N/A	#N/A	#N/A	0.557704	#N/A	#N/A	1.00676	#N/A	#N/A	#N/A	#N/A	#N/A	#N/A	#N/A	1.98081	#N/A	#N/A	#N/A	#N/A	#N/A	#N/A	19	ENSG00000185420	SMYD3	protein_coding	SET and MYND domain containing 3 [Source:HGNC Symbol;Acc:HGNC:15513]
PARP12	0.100069	#N/A	#N/A	#N/A	#N/A	#N/A	#N/A	#N/A	#N/A	#N/A	#N/A	#N/A	#N/A	#N/A	#N/A	#N/A	#N/A	#N/A	#N/A	#N/A	#N/A	#N/A	#N/A	#N/A	#N/A	#N/A	#N/A	#N/A	#N/A	#N/A	#N/A	#N/A	#N/A	#N/A	4.34808	0.0479375	2.86255	0.427852	3.28483	3.15929	4.30547	0.219807	4.32233	0.297223	0.197837	0.201703	3.96172	3.6746	0.368791	3.67158	3.49484	#N/A	#N/A	#N/A	0.248648	#N/A	#N/A	#N/A	#N/A	#N/A	#N/A	#N/A	#N/A	19	ENSG00000059378	PARP12	protein_coding	poly(ADP-ribose) polymerase family member 12 [Source:HGNC Symbol;Acc:HGNC:21919]
RPL6	0.027227	#N/A	#N/A	#N/A	#N/A	#N/A	#N/A	#N/A	#N/A	#N/A	#N/A	#N/A	#N/A	#N/A	0.0442978	#N/A	#N/A	0.039858	#N/A	#N/A	#N/A	#N/A	#N/A	#N/A	#N/A	#N/A	0.0303313	#N/A	#N/A	#N/A	#N/A	#N/A	#N/A	#N/A	0.0525744	0.022332	0.0345026	0.04138	#N/A	#N/A	0.0476934	0.0353069	0.0455096	0.0496114	0.0450204	0.0419602	0.0409653	0.0419275	0.0365142	0.0501439	0.0409734	#N/A	#N/A	#N/A	#N/A	#N/A	#N/A	#N/A	#N/A	#N/A	#N/A	#N/A	#N/A	19	ENSG00000089009	RPL6	protein_coding	ribosomal protein L6 [Source:HGNC Symbol;Acc:HGNC:10362]
SPTAN1	1.0022	#N/A	#N/A	#N/A	#N/A	#N/A	#N/A	#N/A	#N/A	#N/A	#N/A	#N/A	#N/A	#N/A	#N/A	#N/A	#N/A	#N/A	#N/A	#N/A	#N/A	#N/A	#N/A	#N/A	#N/A	#N/A	1.04877	#N/A	1.07801	#N/A	#N/A	#N/A	#N/A	#N/A	1.12317	#N/A	1.16514	1.11922	0.957158	1.20873	1.21127	1.61476	0.955285	0.913068	0.935323	1.47069	0.866284	1.03989	0.934193	0.87942	1.14201	#N/A	#N/A	#N/A	#N/A	#N/A	#N/A	#N/A	#N/A	#N/A	#N/A	#N/A	#N/A	19	ENSG00000197694	SPTAN1	protein_coding	spectrin alpha, non-erythrocytic 1 [Source:HGNC Symbol;Acc:HGNC:11273]
SGCD	#N/A	0.370648	3.9755	0.808488	2.90068	0.532991	1.17646	0.991013	#N/A	#N/A	#N/A	#N/A	0.959772	#N/A	#N/A	#N/A	#N/A	#N/A	#N/A	#N/A	#N/A	#N/A	#N/A	#N/A	#N/A	#N/A	1.13311	1.94018	0.563961	#N/A	#N/A	#N/A	#N/A	#N/A	#N/A	#N/A	#N/A	#N/A	#N/A	#N/A	#N/A	#N/A	#N/A	#N/A	#N/A	#N/A	#N/A	#N/A	#N/A	#N/A	#N/A	6.28841	1.56547	2.29882	0.308259	0.563783	0.20203	0.441078	0.505807	#N/A	#N/A	#N/A	#N/A	19	ENSG00000170624	SGCD	protein_coding	sarcoglycan delta [Source:HGNC Symbol;Acc:HGNC:10807]
ADAMTS10	#N/A	0.0504958	#N/A	#N/A	#N/A	#N/A	#N/A	#N/A	#N/A	1.51132	#N/A	#N/A	#N/A	#N/A	#N/A	#N/A	#N/A	#N/A	#N/A	#N/A	#N/A	#N/A	#N/A	#N/A	#N/A	#N/A	#N/A	#N/A	#N/A	#N/A	#N/A	#N/A	#N/A	#N/A	0.20159	0.0595034	0.582911	5.47014	5.95104	5.00826	7.00667	0.183298	6.50207	0.210469	0.210518	0.195387	5.2889	0.324239	0.135142	0.408478	0.208196	#N/A	#N/A	#N/A	#N/A	#N/A	#N/A	#N/A	#N/A	#N/A	#N/A	#N/A	#N/A	19	ENSG00000142303	ADAMTS10	protein_coding	ADAM metallopeptidase with thrombospondin type 1 motif 10 [Source:HGNC Symbol;Acc:HGNC:13201]
#225311	#N/A	0.0987171	#N/A	#N/A	#N/A	#N/A	#N/A	#N/A	#N/A	#N/A	#N/A	#N/A	#N/A	#N/A	#N/A	#N/A	#N/A	#N/A	#N/A	#N/A	#N/A	#N/A	#N/A	0.468282	#N/A	#N/A	#N/A	#N/A	#N/A	#N/A	#N/A	#N/A	#N/A	#N/A	1.74058	#N/A	1.72808	1.97523	1.78883	1.60064	1.64488	1.69362	1.65731	1.46547	1.86777	0.973475	1.62141	1.78107	0.547561	1.80307	1.77404	#N/A	#N/A	#N/A	#N/A	#N/A	#N/A	#N/A	#N/A	#N/A	#N/A	0.101988	#N/A	19	ENSG00000225311		lncRNA	novel transcript, antisense to UTRN
ATXN7L1	#N/A	0.753545	0.60628	#N/A	#N/A	1.02531	#N/A	#N/A	#N/A	#N/A	#N/A	#N/A	#N/A	#N/A	#N/A	#N/A	1.09375	#N/A	#N/A	#N/A	#N/A	#N/A	#N/A	#N/A	#N/A	#N/A	#N/A	#N/A	#N/A	#N/A	#N/A	#N/A	#N/A	#N/A	1.15759	1.33459	0.624697	0.981362	0.890425	1.13898	1.15966	1.36348	0.628559	0.782615	0.874086	1.09102	#N/A	0.816362	#N/A	0.97918	1.40795	#N/A	#N/A	#N/A	#N/A	#N/A	#N/A	#N/A	#N/A	#N/A	#N/A	#N/A	#N/A	19	ENSG00000146776	ATXN7L1	protein_coding	ataxin 7 like 1 [Source:HGNC Symbol;Acc:HGNC:22210]
SCD5	#N/A	0.0357044	0.33507	#N/A	0.136269	0.140432	#N/A	#N/A	#N/A	#N/A	#N/A	#N/A	#N/A	#N/A	#N/A	#N/A	#N/A	#N/A	#N/A	#N/A	#N/A	#N/A	#N/A	#N/A	#N/A	#N/A	#N/A	#N/A	#N/A	#N/A	#N/A	#N/A	#N/A	#N/A	0.16263	#N/A	0.249349	0.147379	1.16598	0.379727	5.48523	0.167259	4.95252	0.139165	0.165052	0.156403	0.572066	0.162082	#N/A	0.190587	0.189008	#N/A	#N/A	#N/A	#N/A	#N/A	#N/A	#N/A	#N/A	#N/A	#N/A	#N/A	#N/A	19	ENSG00000145284	SCD5	protein_coding	stearoyl-CoA desaturase 5 [Source:HGNC Symbol;Acc:HGNC:21088]
HES4	#N/A	0.0187483	#N/A	#N/A	#N/A	#N/A	#N/A	#N/A	#N/A	#N/A	#N/A	#N/A	#N/A	#N/A	0.0102588	#N/A	#N/A	#N/A	#N/A	#N/A	0.0492739	#N/A	#N/A	#N/A	#N/A	#N/A	0.0216578	#N/A	#N/A	#N/A	#N/A	#N/A	#N/A	#N/A	0.00161627	0.0279692	0.0117841	0.0150353	0.493796	0.0030887	#N/A	#N/A	0.741391	0.0285631	0.0737269	0.02835	0.16604	0.0485305	#N/A	0.0719014	0.04907	#N/A	#N/A	#N/A	#N/A	#N/A	#N/A	#N/A	#N/A	#N/A	#N/A	0.00844214	#N/A	19	ENSG00000188290	HES4	protein_coding	hes family bHLH transcription factor 4 [Source:HGNC Symbol;Acc:HGNC:24149]
ABHD15-AS1	#N/A	#N/A	1.02796	1.31616	0.749942	1.691	1.45074	1.73677	2.29929	#N/A	1.01626	#N/A	1.078	#N/A	#N/A	#N/A	#N/A	#N/A	#N/A	#N/A	#N/A	#N/A	#N/A	#N/A	#N/A	#N/A	0.892686	#N/A	#N/A	#N/A	#N/A	#N/A	#N/A	#N/A	#N/A	#N/A	#N/A	#N/A	#N/A	#N/A	#N/A	#N/A	#N/A	#N/A	#N/A	#N/A	#N/A	#N/A	#N/A	#N/A	#N/A	0.973286	0.938553	2.16198	1.25753	0.913493	0.330606	1.41575	1.48265	0.497729	#N/A	#N/A	#N/A	19	ENSG00000264031	ABHD15-AS1	lncRNA	ABHD15 antisense RNA 1 [Source:HGNC Symbol;Acc:HGNC:49685]
PCNX4-DT	#N/A	#N/A	0.174932	0.0815147	0.117368	0.148678	#N/A	0.0842864	0.0587539	#N/A	#N/A	#N/A	0.135907	#N/A	#N/A	#N/A	#N/A	#N/A	#N/A	0.10238	#N/A	0.0624202	#N/A	#N/A	0.0779183	#N/A	0.0598074	0.0625746	0.0556241	#N/A	#N/A	#N/A	#N/A	#N/A	#N/A	#N/A	#N/A	#N/A	#N/A	#N/A	#N/A	#N/A	#N/A	#N/A	#N/A	#N/A	#N/A	#N/A	#N/A	#N/A	#N/A	#N/A	#N/A	0.0763758	0.141111	0.074176	0.0919885	0.0733822	0.0912366	#N/A	#N/A	#N/A	#N/A	19	ENSG00000258553	PCNX4-DT	lncRNA	PCNX4 divergent transcript [Source:HGNC Symbol;Acc:HGNC:55447]
LINC00536	#N/A	#N/A	#N/A	#N/A	0.104097	#N/A	#N/A	0.103911	#N/A	#N/A	#N/A	#N/A	#N/A	#N/A	#N/A	#N/A	0.0721125	#N/A	#N/A	#N/A	#N/A	#N/A	#N/A	#N/A	#N/A	#N/A	#N/A	0.06281	#N/A	#N/A	#N/A	#N/A	#N/A	#N/A	0.135243	#N/A	#N/A	0.14146	0.101217	0.0847839	0.114633	0.120454	0.502375	0.0951621	0.0931518	0.116446	0.0932571	0.0987568	#N/A	0.11244	0.10669	#N/A	#N/A	#N/A	#N/A	#N/A	#N/A	#N/A	#N/A	#N/A	0.0904639	#N/A	#N/A	19	ENSG00000249917	LINC00536	lncRNA	long intergenic non-protein coding RNA 536 [Source:HGNC Symbol;Acc:HGNC:43645]
PSMA1	#N/A	#N/A	2.25005	#N/A	1.04067	0.801619	0.4257	1.14455	0.275834	#N/A	0.204592	#N/A	#N/A	0.741369	#N/A	#N/A	0.588292	#N/A	#N/A	0.174679	#N/A	#N/A	#N/A	#N/A	#N/A	#N/A	#N/A	#N/A	#N/A	#N/A	#N/A	#N/A	#N/A	#N/A	#N/A	#N/A	0.66589	#N/A	#N/A	#N/A	#N/A	#N/A	#N/A	#N/A	#N/A	#N/A	#N/A	#N/A	#N/A	#N/A	#N/A	1.56296	0.957958	0.732196	0.70016	0.82853	0.163714	0.332017	#N/A	0.195324	#N/A	#N/A	#N/A	19	ENSG00000129084	PSMA1	protein_coding	proteasome 20S subunit alpha 1 [Source:HGNC Symbol;Acc:HGNC:9530]
#251034	#N/A	#N/A	#N/A	#N/A	#N/A	1.36416	#N/A	0.870521	#N/A	#N/A	1.61187	#N/A	#N/A	0.726607	1.1032	1.33034	0.845554	0.890717	1.64799	1.02338	1.52022	1.01313	#N/A	1.69718	#N/A	#N/A	#N/A	#N/A	#N/A	#N/A	0.954501	#N/A	1.08839	#N/A	#N/A	#N/A	#N/A	#N/A	#N/A	#N/A	#N/A	#N/A	#N/A	#N/A	#N/A	#N/A	#N/A	#N/A	#N/A	#N/A	#N/A	0.867124	#N/A	#N/A	1.37618	1.13453	1.61937	#N/A	#N/A	#N/A	#N/A	#N/A	#N/A	19	ENSG00000251034		lncRNA	novel transcript
ST20	#N/A	#N/A	1.92198	0.239323	0.16873	0.191174	0.140269	0.525481	#N/A	1.18472	0.150781	#N/A	#N/A	#N/A	#N/A	#N/A	0.144838	#N/A	#N/A	#N/A	0.16902	#N/A	#N/A	#N/A	#N/A	#N/A	#N/A	#N/A	#N/A	#N/A	#N/A	#N/A	#N/A	0.127659	1.88895	0.0550622	#N/A	2.03843	#N/A	1.82024	1.81881	1.65362	#N/A	#N/A	#N/A	#N/A	#N/A	#N/A	#N/A	#N/A	2.26203	#N/A	#N/A	#N/A	#N/A	0.118303	#N/A	#N/A	#N/A	#N/A	#N/A	#N/A	#N/A	19	ENSG00000180953	ST20	lncRNA	suppressor of tumorigenicity 20 [Source:HGNC Symbol;Acc:HGNC:33520]
CLNK	#N/A	#N/A	#N/A	#N/A	#N/A	#N/A	#N/A	0.093805	#N/A	#N/A	#N/A	#N/A	#N/A	#N/A	#N/A	0.114262	#N/A	0.071737	#N/A	#N/A	#N/A	#N/A	0.11047	#N/A	#N/A	#N/A	#N/A	#N/A	#N/A	#N/A	#N/A	#N/A	0.0995635	#N/A	0.0839458	#N/A	#N/A	0.0781906	0.0746593	0.0668053	1.14166	0.10431	0.229104	0.11451	#N/A	0.114799	0.135034	0.0921103	#N/A	0.115352	0.0812431	#N/A	#N/A	#N/A	#N/A	0.0940189	#N/A	#N/A	#N/A	#N/A	#N/A	#N/A	#N/A	19	ENSG00000109684	CLNK	protein_coding	cytokine dependent hematopoietic cell linker [Source:HGNC Symbol;Acc:HGNC:17438]
NAA40	#N/A	#N/A	2.33601	0.221875	0.157461	0.204808	0.144438	0.38454	#N/A	#N/A	0.131186	#N/A	#N/A	0.941305	#N/A	#N/A	#N/A	#N/A	#N/A	0.155594	#N/A	#N/A	#N/A	0.155861	#N/A	#N/A	#N/A	#N/A	#N/A	#N/A	0.901401	#N/A	#N/A	0.136785	#N/A	#N/A	#N/A	#N/A	#N/A	#N/A	#N/A	#N/A	#N/A	#N/A	#N/A	#N/A	#N/A	#N/A	#N/A	#N/A	#N/A	1.80416	0.731485	0.135389	0.212146	#N/A	0.115492	0.116541	0.134458	#N/A	#N/A	#N/A	#N/A	19	ENSG00000110583	NAA40	protein_coding	N-alpha-acetyltransferase 40, NatD catalytic subunit [Source:HGNC Symbol;Acc:HGNC:25845]
PIF1	#N/A	#N/A	0.0692472	#N/A	#N/A	#N/A	#N/A	0.0990281	#N/A	0.0962367	#N/A	#N/A	#N/A	#N/A	#N/A	#N/A	#N/A	#N/A	#N/A	#N/A	#N/A	#N/A	#N/A	#N/A	#N/A	#N/A	0.0849695	0.0333303	0.0497666	#N/A	#N/A	#N/A	#N/A	#N/A	0.446723	#N/A	0.262993	0.633058	0.249445	0.256777	2.02511	#N/A	2.08619	0.0500675	0.0777957	#N/A	0.701254	0.147632	#N/A	0.38465	0.634207	#N/A	#N/A	#N/A	#N/A	#N/A	#N/A	#N/A	#N/A	#N/A	#N/A	#N/A	#N/A	19	ENSG00000140451	PIF1	protein_coding	PIF1 5'-to-3' DNA helicase [Source:HGNC Symbol;Acc:HGNC:26220]
COX10	#N/A	#N/A	1.71739	#N/A	1.22884	0.75849	0.386947	#N/A	0.2222	#N/A	0.238323	#N/A	0.93641	0.54011	0.662458	0.732517	#N/A	1.10748	#N/A	0.149669	0.505457	0.498827	#N/A	0.279628	#N/A	#N/A	#N/A	#N/A	#N/A	#N/A	#N/A	#N/A	#N/A	#N/A	#N/A	#N/A	#N/A	#N/A	#N/A	#N/A	#N/A	#N/A	#N/A	#N/A	#N/A	#N/A	#N/A	#N/A	#N/A	#N/A	#N/A	#N/A	#N/A	#N/A	0.391729	#N/A	0.137524	#N/A	0.777701	0.15131	#N/A	#N/A	#N/A	19	ENSG00000006695	COX10	protein_coding	cytochrome c oxidase assembly factor heme A:farnesyltransferase COX10 [Source:HGNC Symbol;Acc:HGNC:2260]
C19orf12	#N/A	#N/A	1.41079	1.1455	2.44739	1.12953	0.389808	#N/A	0.32186	#N/A	0.202041	#N/A	1.279	#N/A	#N/A	#N/A	#N/A	#N/A	#N/A	0.404656	#N/A	#N/A	#N/A	#N/A	#N/A	0.760324	1.2309	0.636053	#N/A	#N/A	#N/A	#N/A	#N/A	#N/A	#N/A	#N/A	#N/A	#N/A	#N/A	#N/A	#N/A	#N/A	#N/A	#N/A	#N/A	#N/A	#N/A	#N/A	#N/A	#N/A	#N/A	1.68703	1.64401	#N/A	0.6142	0.564191	0.17675	0.522513	0.68436	#N/A	#N/A	#N/A	#N/A	19	ENSG00000131943	C19orf12	protein_coding	chromosome 19 open reading frame 12 [Source:HGNC Symbol;Acc:HGNC:25443]
ERICH1#104714	#N/A	#N/A	#N/A	#N/A	#N/A	#N/A	#N/A	#N/A	#N/A	1.32393	#N/A	#N/A	#N/A	#N/A	#N/A	#N/A	#N/A	#N/A	#N/A	#N/A	#N/A	#N/A	#N/A	#N/A	#N/A	#N/A	#N/A	#N/A	#N/A	#N/A	#N/A	#N/A	#N/A	1.07963	2.37997	0.547863	2.2591	2.22645	2.10631	1.991	2.13592	1.98744	2.36023	2.07604	2.04459	1.84226	2.29768	2.31678	1.82212	2.42482	2.15098	#N/A	#N/A	#N/A	#N/A	#N/A	#N/A	#N/A	#N/A	#N/A	#N/A	#N/A	#N/A	19	ENSG00000104714	ERICH1	protein_coding	glutamate rich 1 [Source:HGNC Symbol;Acc:HGNC:27234]
APOLD1	#N/A	#N/A	#N/A	#N/A	#N/A	#N/A	#N/A	#N/A	#N/A	1.40079	#N/A	#N/A	#N/A	#N/A	#N/A	#N/A	#N/A	#N/A	#N/A	0.144721	#N/A	#N/A	#N/A	#N/A	#N/A	#N/A	#N/A	#N/A	#N/A	#N/A	#N/A	#N/A	0.881981	#N/A	5.75701	0.0628736	3.71526	0.598588	4.44253	0.56501	6.13556	0.194214	4.83535	0.219915	0.207985	0.236545	4.73819	5.4596	#N/A	3.80717	0.411243	#N/A	#N/A	#N/A	#N/A	#N/A	#N/A	#N/A	#N/A	#N/A	#N/A	#N/A	#N/A	19	ENSG00000178878	APOLD1	protein_coding	apolipoprotein L domain containing 1 [Source:HGNC Symbol;Acc:HGNC:25268]
HPS3	#N/A	#N/A	#N/A	#N/A	1.03854	#N/A	#N/A	#N/A	#N/A	1.78542	#N/A	#N/A	#N/A	#N/A	#N/A	#N/A	#N/A	#N/A	#N/A	#N/A	#N/A	#N/A	#N/A	#N/A	#N/A	#N/A	#N/A	#N/A	#N/A	#N/A	#N/A	#N/A	#N/A	#N/A	2.77839	#N/A	3.13476	2.64915	2.88465	3.10789	2.71836	3.12122	2.64388	2.47409	2.63854	1.63203	2.39062	2.65761	0.749844	3.11385	2.48665	#N/A	#N/A	#N/A	0.657182	#N/A	#N/A	#N/A	#N/A	#N/A	#N/A	#N/A	#N/A	19	ENSG00000163755	HPS3	protein_coding	HPS3 biogenesis of lysosomal organelles complex 2 subunit 1 [Source:HGNC Symbol;Acc:HGNC:15597]
ZNF394	#N/A	#N/A	#N/A	#N/A	#N/A	#N/A	#N/A	#N/A	#N/A	1.55009	#N/A	#N/A	#N/A	0.713837	#N/A	#N/A	#N/A	#N/A	#N/A	#N/A	#N/A	#N/A	#N/A	#N/A	#N/A	#N/A	#N/A	#N/A	#N/A	#N/A	#N/A	#N/A	#N/A	#N/A	1.19578	#N/A	1.41777	1.53917	1.2887	1.30787	1.31419	1.58559	1.20486	1.51683	1.24653	0.741129	1.39867	1.49738	0.569683	1.29519	1.37455	#N/A	#N/A	#N/A	#N/A	#N/A	0.0781184	#N/A	#N/A	#N/A	#N/A	#N/A	#N/A	19	ENSG00000160908	ZNF394	protein_coding	zinc finger protein 394 [Source:HGNC Symbol;Acc:HGNC:18832]
GANAB	#N/A	#N/A	#N/A	1.17148	#N/A	#N/A	0.764041	#N/A	#N/A	1.06603	0.603243	#N/A	1.00063	#N/A	#N/A	#N/A	0.764158	#N/A	#N/A	#N/A	0.729429	#N/A	#N/A	#N/A	#N/A	#N/A	0.802541	#N/A	1.11097	#N/A	#N/A	#N/A	#N/A	#N/A	0.73834	#N/A	0.826311	0.793038	#N/A	#N/A	#N/A	1.03511	#N/A	0.761242	0.758004	1.18022	#N/A	0.761615	0.966479	0.727703	#N/A	#N/A	#N/A	#N/A	#N/A	#N/A	#N/A	#N/A	#N/A	#N/A	#N/A	#N/A	#N/A	19	ENSG00000089597	GANAB	protein_coding	glucosidase II alpha subunit [Source:HGNC Symbol;Acc:HGNC:4138]
POLR2B	#N/A	#N/A	#N/A	#N/A	#N/A	#N/A	#N/A	#N/A	#N/A	0.97442	0.994104	0.762054	#N/A	#N/A	#N/A	#N/A	#N/A	#N/A	#N/A	#N/A	#N/A	#N/A	#N/A	#N/A	#N/A	#N/A	#N/A	#N/A	#N/A	#N/A	#N/A	#N/A	#N/A	#N/A	0.906531	#N/A	1.25592	0.908834	0.743019	0.859607	0.85628	1.01547	0.755879	0.752535	0.887477	1.37438	0.877407	0.870764	2.08618	0.79861	0.903732	#N/A	#N/A	#N/A	#N/A	#N/A	#N/A	#N/A	#N/A	#N/A	#N/A	#N/A	#N/A	19	ENSG00000047315	POLR2B	protein_coding	RNA polymerase II subunit B [Source:HGNC Symbol;Acc:HGNC:9188]
TMEM62	#N/A	#N/A	#N/A	#N/A	#N/A	#N/A	#N/A	#N/A	#N/A	1.23968	#N/A	0.186912	#N/A	#N/A	#N/A	#N/A	#N/A	#N/A	#N/A	#N/A	#N/A	#N/A	#N/A	#N/A	#N/A	#N/A	#N/A	#N/A	#N/A	#N/A	#N/A	#N/A	#N/A	#N/A	1.10515	0.353388	1.1348	1.32017	1.24343	1.39672	1.15373	0.946343	1.08163	1.24172	1.05818	1.42147	1.07511	1.08158	0.775203	1.18629	1.21374	#N/A	#N/A	#N/A	#N/A	#N/A	#N/A	#N/A	#N/A	#N/A	#N/A	#N/A	#N/A	19	ENSG00000137842	TMEM62	protein_coding	transmembrane protein 62 [Source:HGNC Symbol;Acc:HGNC:26269]
SHFL	#N/A	#N/A	#N/A	#N/A	#N/A	#N/A	#N/A	#N/A	#N/A	1.22183	#N/A	#N/A	#N/A	#N/A	#N/A	#N/A	#N/A	#N/A	#N/A	#N/A	#N/A	#N/A	#N/A	#N/A	#N/A	#N/A	#N/A	0.108144	#N/A	#N/A	#N/A	#N/A	#N/A	#N/A	0.263067	0.0443364	0.397877	0.266314	0.410465	0.23039	5.98053	0.230681	0.270654	0.215662	0.24292	0.210105	0.255133	0.250873	0.188157	0.366445	0.232837	#N/A	#N/A	#N/A	#N/A	#N/A	#N/A	#N/A	#N/A	#N/A	#N/A	#N/A	#N/A	19	ENSG00000130813	SHFL	protein_coding	shiftless antiviral inhibitor of ribosomal frameshifting [Source:HGNC Symbol;Acc:HGNC:25649]
CDKN1B	#N/A	#N/A	#N/A	#N/A	#N/A	#N/A	#N/A	#N/A	#N/A	0.146729	#N/A	#N/A	#N/A	#N/A	#N/A	#N/A	#N/A	#N/A	#N/A	#N/A	0.0838664	#N/A	#N/A	#N/A	#N/A	#N/A	#N/A	#N/A	#N/A	#N/A	0.136603	#N/A	#N/A	#N/A	0.138319	0.0537981	0.147004	0.180541	0.111937	0.195734	2.70364	0.152221	2.87538	0.117725	0.128564	0.127451	2.46818	0.824146	#N/A	0.158717	0.191929	#N/A	#N/A	#N/A	#N/A	#N/A	#N/A	#N/A	#N/A	#N/A	#N/A	#N/A	#N/A	19	ENSG00000111276	CDKN1B	protein_coding	cyclin dependent kinase inhibitor 1B [Source:HGNC Symbol;Acc:HGNC:1785]
GOLGA5	#N/A	#N/A	#N/A	#N/A	#N/A	#N/A	#N/A	#N/A	#N/A	1.31816	#N/A	#N/A	1.24745	#N/A	#N/A	#N/A	#N/A	#N/A	#N/A	#N/A	#N/A	#N/A	#N/A	#N/A	#N/A	#N/A	#N/A	#N/A	#N/A	#N/A	#N/A	#N/A	#N/A	#N/A	0.838074	#N/A	1.15761	0.859887	1.01747	0.964757	1.01927	1.49552	0.968805	#N/A	1.47756	1.24651	1.08682	1.03999	1.24627	1.00388	0.963092	#N/A	#N/A	0.862905	#N/A	#N/A	#N/A	#N/A	#N/A	0.167865	#N/A	#N/A	#N/A	19	ENSG00000066455	GOLGA5	protein_coding	golgin A5 [Source:HGNC Symbol;Acc:HGNC:4428]
CDCA4	#N/A	#N/A	#N/A	#N/A	#N/A	#N/A	#N/A	#N/A	#N/A	0.416892	#N/A	#N/A	#N/A	1.36224	#N/A	#N/A	#N/A	#N/A	#N/A	#N/A	#N/A	0.150028	0.132707	0.125161	#N/A	#N/A	#N/A	#N/A	#N/A	#N/A	#N/A	#N/A	#N/A	#N/A	1.92381	#N/A	1.71146	2.22207	#N/A	#N/A	2.55478	0.329501	2.15279	0.293884	0.344822	#N/A	1.92344	1.8844	#N/A	1.71395	3.08101	#N/A	#N/A	0.161213	#N/A	#N/A	#N/A	#N/A	#N/A	#N/A	0.126261	#N/A	#N/A	19	ENSG00000170779	CDCA4	protein_coding	cell division cycle associated 4 [Source:HGNC Symbol;Acc:HGNC:14625]
PBX3	#N/A	#N/A	#N/A	#N/A	#N/A	#N/A	#N/A	#N/A	#N/A	0.778264	#N/A	#N/A	#N/A	#N/A	#N/A	#N/A	#N/A	#N/A	#N/A	#N/A	#N/A	#N/A	#N/A	#N/A	#N/A	#N/A	#N/A	#N/A	#N/A	#N/A	1.42286	#N/A	1.73723	1.47822	2.22258	#N/A	1.45202	1.87062	1.58308	2.24631	2.51564	2.67007	1.12276	1.20226	0.853707	1.16295	0.824491	1.38487	#N/A	0.814106	2.43843	#N/A	#N/A	#N/A	#N/A	#N/A	#N/A	#N/A	#N/A	#N/A	#N/A	#N/A	#N/A	19	ENSG00000167081	PBX3	protein_coding	PBX homeobox 3 [Source:HGNC Symbol;Acc:HGNC:8634]
DTX3L	#N/A	#N/A	#N/A	#N/A	#N/A	#N/A	#N/A	#N/A	#N/A	1.37636	#N/A	#N/A	#N/A	#N/A	#N/A	#N/A	#N/A	#N/A	#N/A	#N/A	#N/A	#N/A	1.03399	#N/A	#N/A	#N/A	#N/A	#N/A	#N/A	#N/A	#N/A	#N/A	0.573205	#N/A	2.70615	0.0801999	4.47754	2.84498	4.62409	3.6289	3.3149	2.38379	4.74167	4.10715	0.428826	0.218921	3.68007	3.80354	#N/A	4.20632	3.23042	#N/A	#N/A	#N/A	#N/A	#N/A	#N/A	#N/A	#N/A	#N/A	#N/A	#N/A	#N/A	19	ENSG00000163840	DTX3L	protein_coding	deltex E3 ubiquitin ligase 3L [Source:HGNC Symbol;Acc:HGNC:30323]
GRID2IP	#N/A	#N/A	#N/A	#N/A	#N/A	#N/A	#N/A	#N/A	#N/A	0.270832	#N/A	#N/A	#N/A	#N/A	#N/A	#N/A	0.0955569	#N/A	0.110264	#N/A	#N/A	#N/A	#N/A	#N/A	#N/A	#N/A	#N/A	#N/A	#N/A	#N/A	#N/A	#N/A	#N/A	#N/A	0.2394	0.0513993	0.773809	0.185719	1.03772	1.00079	3.80748	0.123686	2.5378	0.10954	0.100926	0.148055	2.87861	1.70507	#N/A	0.515941	2.08144	#N/A	#N/A	#N/A	#N/A	#N/A	#N/A	#N/A	#N/A	#N/A	#N/A	#N/A	#N/A	19	ENSG00000215045	GRID2IP	protein_coding	Grid2 interacting protein [Source:HGNC Symbol;Acc:HGNC:18464]
C20orf27	#N/A	#N/A	#N/A	#N/A	#N/A	#N/A	#N/A	#N/A	#N/A	0.0477643	#N/A	#N/A	#N/A	#N/A	#N/A	#N/A	#N/A	0.0787527	#N/A	#N/A	#N/A	#N/A	#N/A	#N/A	#N/A	#N/A	#N/A	#N/A	#N/A	#N/A	#N/A	#N/A	#N/A	#N/A	0.0983206	0.0267089	0.0939806	0.0999331	0.0894563	0.0691669	0.103448	0.0914555	0.107687	0.0936221	0.0725461	0.0816526	0.0931936	0.0839578	0.0728875	0.0980674	0.0905925	#N/A	#N/A	#N/A	#N/A	#N/A	#N/A	#N/A	#N/A	#N/A	#N/A	#N/A	#N/A	19	ENSG00000101220	C20orf27	protein_coding	chromosome 20 open reading frame 27 [Source:HGNC Symbol;Acc:HGNC:15873]
ZNF468	#N/A	#N/A	#N/A	#N/A	#N/A	#N/A	#N/A	#N/A	#N/A	0.0831579	#N/A	#N/A	#N/A	#N/A	#N/A	#N/A	#N/A	#N/A	#N/A	#N/A	#N/A	#N/A	0.103436	#N/A	#N/A	#N/A	#N/A	#N/A	0.0526475	#N/A	#N/A	#N/A	#N/A	#N/A	0.0968907	#N/A	0.113841	0.100096	0.125669	0.0925332	0.96291	0.0937906	3.27162	0.0883924	0.113441	0.111156	0.160116	0.0989713	#N/A	0.187512	0.0860169	#N/A	#N/A	#N/A	#N/A	#N/A	#N/A	#N/A	#N/A	#N/A	0.0874471	#N/A	#N/A	19	ENSG00000204604	ZNF468	protein_coding	zinc finger protein 468 [Source:HGNC Symbol;Acc:HGNC:33105]
COL13A1	#N/A	#N/A	0.0811928	0.083036	0.10801	0.110781	#N/A	#N/A	#N/A	#N/A	0.0749829	#N/A	#N/A	0.101591	0.116993	0.109097	0.0784001	0.117105	#N/A	#N/A	#N/A	#N/A	#N/A	0.0806499	0.0766545	#N/A	#N/A	0.0616936	#N/A	#N/A	#N/A	#N/A	#N/A	#N/A	#N/A	#N/A	#N/A	#N/A	#N/A	#N/A	#N/A	#N/A	#N/A	#N/A	#N/A	#N/A	#N/A	#N/A	#N/A	#N/A	#N/A	0.0783855	0.0558611	0.0944726	0.110845	0.0544431	#N/A	#N/A	#N/A	#N/A	#N/A	0.0121087	#N/A	19	ENSG00000197467	COL13A1	protein_coding	collagen type XIII alpha 1 chain [Source:HGNC Symbol;Acc:HGNC:2190]
ZNF433-AS1	#N/A	#N/A	0.801798	1.48197	#N/A	#N/A	#N/A	#N/A	#N/A	#N/A	0.364711	#N/A	#N/A	1.57283	1.87953	0.937892	0.752672	1.20108	0.439891	0.208705	0.696436	#N/A	0.994955	0.553955	#N/A	#N/A	#N/A	#N/A	#N/A	#N/A	0.905458	#N/A	#N/A	#N/A	#N/A	#N/A	#N/A	#N/A	#N/A	#N/A	#N/A	#N/A	#N/A	#N/A	#N/A	#N/A	#N/A	#N/A	#N/A	#N/A	#N/A	1.04145	1.05966	0.963486	#N/A	#N/A	0.195175	#N/A	0.838986	#N/A	#N/A	#N/A	#N/A	19	ENSG00000219665	ZNF433-AS1	lncRNA	ZNF433 and ZNF878 antisense RNA 1 [Source:HGNC Symbol;Acc:HGNC:53776]
CCDC18-AS1	#N/A	#N/A	#N/A	0.840679	#N/A	1.00606	1.05544	#N/A	#N/A	#N/A	1.00119	#N/A	#N/A	#N/A	#N/A	#N/A	#N/A	#N/A	#N/A	#N/A	#N/A	#N/A	#N/A	#N/A	#N/A	#N/A	#N/A	#N/A	#N/A	#N/A	#N/A	#N/A	#N/A	#N/A	1.0004	#N/A	1.0917	1.10759	1.08166	1.24061	1.1443	1.08907	0.930992	1.19909	1.08866	1.24453	0.808677	1.02905	#N/A	1.01234	0.995883	#N/A	#N/A	#N/A	#N/A	#N/A	#N/A	#N/A	#N/A	#N/A	#N/A	#N/A	#N/A	19	ENSG00000223745	CCDC18-AS1	lncRNA	CCDC18 antisense RNA 1 [Source:HGNC Symbol;Acc:HGNC:52262]
LYPLA2	#N/A	#N/A	#N/A	#N/A	#N/A	0.114178	#N/A	#N/A	#N/A	#N/A	0.115298	#N/A	#N/A	#N/A	#N/A	0.485885	0.0899975	0.133736	#N/A	#N/A	#N/A	#N/A	#N/A	#N/A	#N/A	#N/A	0.0962843	#N/A	0.0661922	#N/A	#N/A	#N/A	#N/A	#N/A	1.11267	#N/A	1.57732	0.959288	#N/A	#N/A	1.02024	#N/A	1.06144	#N/A	0.678422	0.18803	0.990786	1.02419	#N/A	1.3972	1.03579	#N/A	#N/A	#N/A	0.138065	#N/A	#N/A	#N/A	#N/A	#N/A	#N/A	#N/A	#N/A	19	ENSG00000011009	LYPLA2	protein_coding	lysophospholipase 2 [Source:HGNC Symbol;Acc:HGNC:6738]
DTNBP1	#N/A	#N/A	#N/A	#N/A	#N/A	0.996586	#N/A	#N/A	#N/A	#N/A	#N/A	2.0014	#N/A	#N/A	0.785384	1.30566	#N/A	0.96164	#N/A	1.02323	1.45519	1.3748	#N/A	1.28439	#N/A	#N/A	#N/A	#N/A	#N/A	#N/A	1.36121	#N/A	0.943558	1.2349	0.768188	#N/A	#N/A	#N/A	#N/A	#N/A	0.709014	1.1676	#N/A	0.772659	#N/A	1.0365	#N/A	#N/A	#N/A	#N/A	0.974408	#N/A	0.82846	#N/A	#N/A	#N/A	#N/A	#N/A	#N/A	#N/A	#N/A	#N/A	#N/A	19	ENSG00000047579	DTNBP1	protein_coding	dystrobrevin binding protein 1 [Source:HGNC Symbol;Acc:HGNC:17328]
COP1	#N/A	#N/A	#N/A	#N/A	#N/A	#N/A	#N/A	#N/A	#N/A	#N/A	#N/A	0.971786	#N/A	#N/A	#N/A	#N/A	#N/A	#N/A	#N/A	#N/A	#N/A	#N/A	#N/A	1.02857	#N/A	#N/A	#N/A	#N/A	#N/A	#N/A	#N/A	#N/A	#N/A	#N/A	0.694381	#N/A	0.698837	0.657586	0.689486	0.80687	0.666354	0.858947	0.608258	0.575901	0.781707	0.784821	0.593173	0.671571	0.927313	0.661183	0.72894	#N/A	#N/A	#N/A	#N/A	#N/A	1.58367	#N/A	#N/A	#N/A	#N/A	#N/A	#N/A	19	ENSG00000143207	COP1	protein_coding	COP1 E3 ubiquitin ligase [Source:HGNC Symbol;Acc:HGNC:17440]
EFCAB5	#N/A	#N/A	0.599851	#N/A	#N/A	0.105006	#N/A	#N/A	#N/A	#N/A	#N/A	#N/A	#N/A	#N/A	#N/A	#N/A	#N/A	#N/A	0.125173	0.0824912	0.119111	#N/A	#N/A	0.0776886	#N/A	#N/A	0.0585486	#N/A	#N/A	#N/A	#N/A	#N/A	#N/A	#N/A	0.947757	0.053855	#N/A	0.758232	1.34324	#N/A	1.05856	#N/A	1.32729	#N/A	0.516214	0.106183	1.29625	0.955292	#N/A	0.953178	0.885786	#N/A	#N/A	#N/A	#N/A	#N/A	#N/A	#N/A	#N/A	#N/A	#N/A	#N/A	#N/A	19	ENSG00000176927	EFCAB5	protein_coding	EF-hand calcium binding domain 5 [Source:HGNC Symbol;Acc:HGNC:24801]
#287093	#N/A	#N/A	0.0936547	#N/A	0.102445	#N/A	#N/A	#N/A	#N/A	#N/A	#N/A	#N/A	#N/A	0.0773667	0.065543	#N/A	#N/A	0.110314	#N/A	#N/A	#N/A	#N/A	#N/A	#N/A	#N/A	#N/A	#N/A	#N/A	#N/A	#N/A	0.106275	#N/A	0.0946305	#N/A	0.0822784	#N/A	0.128121	0.120007	0.0869999	0.213711	1.79405	#N/A	1.50013	0.109371	0.126133	#N/A	0.105425	0.0865336	#N/A	#N/A	#N/A	0.100257	#N/A	#N/A	#N/A	#N/A	#N/A	#N/A	#N/A	#N/A	#N/A	#N/A	#N/A	19	ENSG00000287093		lncRNA	novel transcript
MT-ND3	#N/A	#N/A	#N/A	0.406959	1.44965	0.513107	0.503517	#N/A	#N/A	#N/A	#N/A	#N/A	#N/A	#N/A	#N/A	#N/A	#N/A	#N/A	0.83653	#N/A	1.45287	#N/A	#N/A	#N/A	#N/A	#N/A	0.74444	#N/A	0.673456	#N/A	#N/A	#N/A	#N/A	#N/A	0.691277	#N/A	#N/A	0.507148	#N/A	#N/A	#N/A	1.20318	#N/A	0.682076	0.541141	0.546823	0.628459	0.604953	#N/A	1.20236	#N/A	1.30953	#N/A	#N/A	1.21762	#N/A	#N/A	#N/A	#N/A	#N/A	#N/A	#N/A	#N/A	19	ENSG00000198840	MT-ND3	protein_coding	mitochondrially encoded NADH:ubiquinone oxidoreductase core subunit 3 [Source:HGNC Symbol;Acc:HGNC:7458]
COTL1	#N/A	#N/A	#N/A	0.119556	#N/A	#N/A	#N/A	#N/A	#N/A	#N/A	#N/A	#N/A	#N/A	#N/A	#N/A	#N/A	#N/A	#N/A	#N/A	#N/A	#N/A	#N/A	#N/A	#N/A	#N/A	#N/A	#N/A	#N/A	#N/A	#N/A	#N/A	#N/A	#N/A	#N/A	0.1949	#N/A	0.18949	0.218747	0.199941	0.20838	0.213547	0.191269	0.18807	0.189501	0.202857	0.13735	1.13235	0.203332	#N/A	0.205687	0.216285	0.66615	#N/A	#N/A	#N/A	0.128387	#N/A	0.0969096	#N/A	#N/A	#N/A	#N/A	#N/A	19	ENSG00000103187	COTL1	protein_coding	coactosin like F-actin binding protein 1 [Source:HGNC Symbol;Acc:HGNC:18304]
GPC3	#N/A	#N/A	#N/A	#N/A	0.137742	#N/A	#N/A	#N/A	#N/A	#N/A	#N/A	#N/A	#N/A	#N/A	#N/A	#N/A	#N/A	#N/A	#N/A	#N/A	#N/A	#N/A	#N/A	#N/A	#N/A	#N/A	0.0633553	#N/A	0.0692333	#N/A	#N/A	#N/A	#N/A	0.111037	0.146009	#N/A	0.436882	0.17632	#N/A	0.172298	1.50023	0.13968	2.62925	0.152903	0.137778	0.152218	1.0307	0.438406	#N/A	0.137806	0.162664	#N/A	#N/A	#N/A	0.135918	#N/A	#N/A	#N/A	#N/A	#N/A	#N/A	#N/A	#N/A	19	ENSG00000147257	GPC3	protein_coding	glypican 3 [Source:HGNC Symbol;Acc:HGNC:4451]
LINC01606#253301	#N/A	#N/A	#N/A	#N/A	0.0352454	#N/A	#N/A	#N/A	#N/A	#N/A	#N/A	#N/A	#N/A	0.0487011	0.0434354	#N/A	#N/A	0.039219	#N/A	#N/A	#N/A	#N/A	#N/A	#N/A	#N/A	#N/A	0.0293591	#N/A	#N/A	#N/A	#N/A	#N/A	#N/A	#N/A	0.033901	#N/A	#N/A	0.0498103	0.0414573	0.0218725	0.0244927	0.047138	0.0204946	0.0437602	0.0465192	0.0405235	#N/A	0.0392607	#N/A	0.0277273	0.0526355	0.0467229	#N/A	#N/A	#N/A	#N/A	#N/A	#N/A	#N/A	#N/A	#N/A	#N/A	#N/A	19	ENSG00000253301	LINC01606	lncRNA	long intergenic non-protein coding RNA 1606 [Source:HGNC Symbol;Acc:HGNC:51656]
PA2G4	#N/A	#N/A	#N/A	#N/A	0.185908	#N/A	#N/A	#N/A	#N/A	#N/A	#N/A	#N/A	#N/A	#N/A	0.460659	#N/A	#N/A	0.133041	#N/A	#N/A	0.133181	#N/A	#N/A	#N/A	#N/A	#N/A	#N/A	#N/A	#N/A	#N/A	#N/A	#N/A	#N/A	#N/A	2.63411	#N/A	2.72163	2.48479	1.6622	1.74002	2.87501	0.411499	2.10867	1.00019	0.538947	0.164179	1.70546	2.00939	#N/A	1.82032	2.48081	#N/A	#N/A	#N/A	#N/A	#N/A	#N/A	#N/A	#N/A	#N/A	#N/A	#N/A	#N/A	19	ENSG00000170515	PA2G4	protein_coding	proliferation-associated 2G4 [Source:HGNC Symbol;Acc:HGNC:8550]
L1CAM	#N/A	#N/A	#N/A	#N/A	0.0696805	#N/A	#N/A	#N/A	#N/A	#N/A	#N/A	#N/A	#N/A	0.0919098	#N/A	0.0818449	#N/A	0.0766407	#N/A	#N/A	#N/A	#N/A	0.0751934	#N/A	#N/A	#N/A	#N/A	#N/A	#N/A	#N/A	#N/A	#N/A	0.0712969	#N/A	0.0907449	#N/A	0.0930385	0.0946145	0.0917804	0.082355	0.0985208	#N/A	0.0962691	0.0747948	0.0844797	0.0786245	0.0984838	0.0952662	#N/A	#N/A	0.0888065	#N/A	#N/A	#N/A	#N/A	#N/A	#N/A	#N/A	#N/A	#N/A	#N/A	#N/A	#N/A	19	ENSG00000198910	L1CAM	protein_coding	L1 cell adhesion molecule [Source:HGNC Symbol;Acc:HGNC:6470]
PLD1	#N/A	#N/A	#N/A	#N/A	#N/A	0.138219	#N/A	#N/A	#N/A	#N/A	#N/A	#N/A	#N/A	#N/A	#N/A	#N/A	#N/A	#N/A	#N/A	#N/A	#N/A	#N/A	#N/A	#N/A	#N/A	#N/A	#N/A	#N/A	#N/A	#N/A	0.740399	#N/A	#N/A	#N/A	3.32677	0.0409029	2.40988	3.75437	3.10274	3.1353	5.00276	0.560101	2.42864	1.82081	1.5121	0.083578	1.32476	2.51949	0.279721	1.11123	4.74302	#N/A	#N/A	#N/A	#N/A	#N/A	#N/A	#N/A	#N/A	#N/A	#N/A	#N/A	#N/A	19	ENSG00000075651	PLD1	protein_coding	phospholipase D1 [Source:HGNC Symbol;Acc:HGNC:9067]
MT-ND5	#N/A	#N/A	#N/A	#N/A	#N/A	#N/A	0.0226581	#N/A	#N/A	#N/A	#N/A	#N/A	#N/A	#N/A	#N/A	#N/A	#N/A	#N/A	0.0645701	#N/A	#N/A	#N/A	#N/A	#N/A	#N/A	0.0614185	#N/A	#N/A	#N/A	#N/A	#N/A	#N/A	#N/A	#N/A	0.0796483	0.0271812	#N/A	0.0790994	0.00602044	#N/A	#N/A	0.0687719	#N/A	0.0450742	0.054952	0.0831412	0.065782	0.0462651	#N/A	0.0460473	0.0410746	0.0594329	#N/A	#N/A	0.0430202	0.035729	#N/A	0.0547384	#N/A	#N/A	#N/A	#N/A	#N/A	19	ENSG00000198786	MT-ND5	protein_coding	mitochondrially encoded NADH:ubiquinone oxidoreductase core subunit 5 [Source:HGNC Symbol;Acc:HGNC:7461]
CYYR1	#N/A	#N/A	#N/A	#N/A	#N/A	#N/A	#N/A	#N/A	#N/A	#N/A	#N/A	#N/A	#N/A	0.0850389	0.0281908	#N/A	#N/A	#N/A	0.0623329	#N/A	#N/A	0.0424534	#N/A	0.0523932	#N/A	#N/A	#N/A	#N/A	#N/A	#N/A	#N/A	#N/A	#N/A	#N/A	0.0931962	0.031314	0.0615993	0.0968968	#N/A	0.123545	0.0888566	0.0729938	1.34927	0.024352	0.0849618	#N/A	0.121644	0.154629	#N/A	0.221513	0.036271	#N/A	#N/A	#N/A	#N/A	#N/A	#N/A	#N/A	#N/A	#N/A	#N/A	#N/A	#N/A	19	ENSG00000166265	CYYR1	protein_coding	cysteine and tyrosine rich 1 [Source:HGNC Symbol;Acc:HGNC:16274]
ADGRF5	#N/A	#N/A	#N/A	#N/A	#N/A	#N/A	#N/A	#N/A	#N/A	#N/A	#N/A	#N/A	#N/A	2.63329	#N/A	#N/A	#N/A	0.17293	#N/A	#N/A	#N/A	0.0949598	#N/A	#N/A	#N/A	#N/A	#N/A	#N/A	#N/A	#N/A	#N/A	#N/A	#N/A	#N/A	0.215345	0.0739176	2.12484	0.196755	1.63033	2.29439	6.04216	0.196038	4.44533	0.752045	0.152451	0.185028	4.86489	1.16566	#N/A	3.89678	3.44446	#N/A	#N/A	#N/A	#N/A	#N/A	#N/A	#N/A	#N/A	#N/A	#N/A	#N/A	#N/A	19	ENSG00000069122	ADGRF5	protein_coding	adhesion G protein-coupled receptor F5 [Source:HGNC Symbol;Acc:HGNC:19030]
TM4SF18	#N/A	#N/A	#N/A	#N/A	#N/A	#N/A	#N/A	#N/A	#N/A	#N/A	#N/A	#N/A	#N/A	0.0880838	0.0788053	0.0823911	#N/A	#N/A	#N/A	#N/A	#N/A	#N/A	0.0796824	#N/A	#N/A	#N/A	0.0512872	#N/A	#N/A	#N/A	0.0694295	#N/A	#N/A	#N/A	0.0957022	#N/A	0.0936118	0.0977182	0.0864412	0.0807744	0.108282	0.0898378	0.0998669	0.0560386	#N/A	#N/A	0.0993697	0.0960894	#N/A	0.0882357	0.0992486	#N/A	#N/A	#N/A	#N/A	#N/A	#N/A	#N/A	#N/A	#N/A	#N/A	#N/A	#N/A	19	ENSG00000163762	TM4SF18	protein_coding	transmembrane 4 L six family member 18 [Source:HGNC Symbol;Acc:HGNC:25181]
CBL	#N/A	#N/A	#N/A	#N/A	#N/A	#N/A	#N/A	#N/A	#N/A	#N/A	#N/A	#N/A	#N/A	#N/A	#N/A	#N/A	#N/A	#N/A	#N/A	0.507432	0.610762	#N/A	1.16351	#N/A	#N/A	#N/A	#N/A	#N/A	#N/A	#N/A	#N/A	#N/A	#N/A	0.94223	1.14577	#N/A	1.5465	1.40114	1.33	1.36086	1.35833	1.45918	1.15673	0.977341	1.12475	#N/A	0.939036	1.43589	0.729316	1.0803	1.50921	#N/A	#N/A	#N/A	#N/A	#N/A	#N/A	#N/A	#N/A	#N/A	#N/A	#N/A	#N/A	19	ENSG00000110395	CBL	protein_coding	Cbl proto-oncogene [Source:HGNC Symbol;Acc:HGNC:1541]
PABIR2	#N/A	#N/A	#N/A	#N/A	#N/A	#N/A	#N/A	#N/A	#N/A	#N/A	#N/A	#N/A	#N/A	#N/A	#N/A	#N/A	#N/A	#N/A	#N/A	#N/A	#N/A	#N/A	0.858274	0.255497	#N/A	#N/A	#N/A	#N/A	#N/A	#N/A	#N/A	#N/A	#N/A	#N/A	2.48585	0.17054	2.40606	2.33069	2.19883	2.74939	2.208	1.66015	2.22533	2.23555	2.17798	1.00509	2.29173	2.48772	0.279896	2.53308	2.16573	#N/A	#N/A	#N/A	#N/A	#N/A	#N/A	#N/A	#N/A	#N/A	#N/A	#N/A	#N/A	19	ENSG00000156504	PABIR2	protein_coding	PABIR family member 2 [Source:HGNC Symbol;Acc:HGNC:30490]
MEOX1	#N/A	#N/A	#N/A	#N/A	#N/A	#N/A	#N/A	#N/A	#N/A	#N/A	#N/A	#N/A	#N/A	0.0930516	#N/A	#N/A	#N/A	0.0778427	#N/A	#N/A	#N/A	#N/A	0.0545943	#N/A	#N/A	#N/A	#N/A	#N/A	#N/A	#N/A	0.0511591	#N/A	#N/A	#N/A	0.0703858	#N/A	0.0321665	0.0814845	0.0502416	0.0483317	0.0800973	0.0889824	0.0941914	0.0877641	0.0706668	0.0800386	0.0467167	0.0706975	#N/A	0.0535912	0.0816219	#N/A	#N/A	#N/A	#N/A	#N/A	#N/A	#N/A	#N/A	#N/A	#N/A	#N/A	#N/A	19	ENSG00000005102	MEOX1	protein_coding	mesenchyme homeobox 1 [Source:HGNC Symbol;Acc:HGNC:7013]
HRG-AS1	#N/A	#N/A	#N/A	#N/A	#N/A	#N/A	#N/A	#N/A	#N/A	#N/A	#N/A	#N/A	#N/A	0.151495	#N/A	#N/A	#N/A	0.153063	0.128311	#N/A	#N/A	#N/A	0.119629	0.12742	#N/A	#N/A	#N/A	#N/A	#N/A	#N/A	#N/A	#N/A	#N/A	#N/A	1.95989	#N/A	1.18286	1.44565	1.09795	2.01376	2.38792	0.139302	2.29253	0.584914	#N/A	#N/A	2.35299	2.0712	#N/A	1.37688	1.64966	#N/A	#N/A	#N/A	#N/A	0.154739	#N/A	#N/A	#N/A	#N/A	#N/A	#N/A	#N/A	19	ENSG00000197099	HRG-AS1	lncRNA	HRG and FETUB antisense RNA 1 [Source:HGNC Symbol;Acc:HGNC:55915]
SLC11A1	#N/A	#N/A	#N/A	#N/A	#N/A	#N/A	#N/A	#N/A	#N/A	#N/A	#N/A	#N/A	#N/A	0.0515463	0.120962	#N/A	#N/A	#N/A	#N/A	#N/A	#N/A	#N/A	0.0640218	#N/A	#N/A	#N/A	#N/A	#N/A	#N/A	#N/A	#N/A	#N/A	#N/A	#N/A	0.0958923	0.0472614	0.124353	0.120391	0.0759492	0.104833	0.116581	0.100924	0.248196	0.116171	0.110737	#N/A	0.101663	0.130106	0.0979957	0.0895515	0.109423	#N/A	#N/A	#N/A	#N/A	#N/A	#N/A	#N/A	#N/A	#N/A	#N/A	#N/A	#N/A	19	ENSG00000018280	SLC11A1	protein_coding	solute carrier family 11 member 1 [Source:HGNC Symbol;Acc:HGNC:10907]
RNF38	#N/A	#N/A	#N/A	#N/A	#N/A	#N/A	#N/A	#N/A	#N/A	#N/A	#N/A	#N/A	#N/A	#N/A	#N/A	#N/A	#N/A	#N/A	#N/A	#N/A	#N/A	#N/A	#N/A	1.41893	#N/A	#N/A	#N/A	#N/A	#N/A	#N/A	#N/A	#N/A	0.730286	#N/A	0.935463	#N/A	0.686045	0.776849	0.809824	0.746842	0.739785	0.970395	0.744354	0.775813	0.720353	0.819856	0.754632	0.793103	1.30645	0.843245	0.687948	#N/A	#N/A	#N/A	#N/A	0.97958	#N/A	#N/A	#N/A	#N/A	#N/A	#N/A	#N/A	19	ENSG00000137075	RNF38	protein_coding	ring finger protein 38 [Source:HGNC Symbol;Acc:HGNC:18052]
MGAT1	#N/A	#N/A	#N/A	#N/A	#N/A	#N/A	#N/A	#N/A	#N/A	#N/A	#N/A	#N/A	#N/A	#N/A	#N/A	#N/A	#N/A	#N/A	#N/A	#N/A	#N/A	#N/A	#N/A	0.379884	#N/A	#N/A	#N/A	#N/A	#N/A	#N/A	#N/A	#N/A	#N/A	0.573371	1.21322	#N/A	1.48774	1.16523	1.23423	1.34337	1.27581	1.21155	1.25503	1.01407	1.51471	1.17539	1.17305	1.17353	#N/A	1.22826	1.35152	#N/A	#N/A	#N/A	#N/A	#N/A	#N/A	0.505886	#N/A	0.185137	#N/A	#N/A	#N/A	19	ENSG00000131446	MGAT1	protein_coding	alpha-1,3-mannosyl-glycoprotein 2-beta-N-acetylglucosaminyltransferase [Source:HGNC Symbol;Acc:HGNC:7044]
MCF2L	#N/A	#N/A	#N/A	#N/A	#N/A	#N/A	#N/A	#N/A	#N/A	#N/A	#N/A	#N/A	#N/A	0.127699	#N/A	#N/A	#N/A	0.111497	#N/A	#N/A	#N/A	#N/A	#N/A	0.0747666	#N/A	#N/A	#N/A	#N/A	#N/A	#N/A	#N/A	#N/A	#N/A	#N/A	0.0977504	0.0443079	0.0425066	0.10912	0.528162	0.608731	2.84724	0.0826633	2.77239	0.0955518	0.123319	0.114929	0.227673	0.117206	#N/A	0.162713	0.371194	#N/A	#N/A	#N/A	#N/A	#N/A	#N/A	#N/A	#N/A	#N/A	#N/A	#N/A	#N/A	19	ENSG00000126217	MCF2L	protein_coding	MCF.2 cell line derived transforming sequence like [Source:HGNC Symbol;Acc:HGNC:14576]
MACROH2A1	#N/A	#N/A	#N/A	#N/A	#N/A	#N/A	#N/A	#N/A	#N/A	#N/A	#N/A	#N/A	#N/A	#N/A	#N/A	#N/A	#N/A	#N/A	#N/A	#N/A	1.63244	#N/A	#N/A	0.940803	#N/A	#N/A	#N/A	#N/A	#N/A	#N/A	#N/A	#N/A	1.07165	#N/A	0.787364	#N/A	1.23493	1.0375	1.21557	1.09026	0.932917	1.01904	0.859477	0.938706	0.786739	1.11656	0.9783	1.01438	1.24928	0.743438	0.956124	#N/A	#N/A	#N/A	#N/A	#N/A	#N/A	#N/A	#N/A	#N/A	#N/A	#N/A	#N/A	19	ENSG00000113648	MACROH2A1	protein_coding	macroH2A.1 histone [Source:HGNC Symbol;Acc:HGNC:4740]
MX1	#N/A	#N/A	#N/A	#N/A	#N/A	#N/A	#N/A	#N/A	#N/A	#N/A	#N/A	#N/A	#N/A	#N/A	#N/A	#N/A	#N/A	#N/A	#N/A	#N/A	#N/A	#N/A	#N/A	0.0923754	#N/A	#N/A	#N/A	#N/A	#N/A	#N/A	0.591173	#N/A	#N/A	0.0726623	0.185463	#N/A	0.186741	0.188414	0.130747	0.153083	0.185343	0.156897	0.199695	0.173541	0.173919	0.157626	0.182539	0.164718	0.143506	0.162941	0.173926	#N/A	#N/A	#N/A	#N/A	#N/A	#N/A	#N/A	#N/A	#N/A	#N/A	#N/A	#N/A	19	ENSG00000157601	MX1	protein_coding	MX dynamin like GTPase 1 [Source:HGNC Symbol;Acc:HGNC:7532]
#225885	#N/A	#N/A	#N/A	#N/A	#N/A	#N/A	#N/A	#N/A	#N/A	#N/A	#N/A	#N/A	#N/A	0.016904	#N/A	#N/A	#N/A	#N/A	#N/A	#N/A	#N/A	#N/A	#N/A	0.0517523	#N/A	#N/A	#N/A	#N/A	#N/A	#N/A	0.0120518	#N/A	#N/A	#N/A	0.0761208	0.0450527	0.0504603	0.0543199	0.067731	0.0746736	0.0806983	0.0623289	1.23397	0.0590565	0.0581938	#N/A	0.0386932	0.105194	#N/A	0.0987705	0.0753758	#N/A	#N/A	#N/A	0.0739909	#N/A	#N/A	#N/A	#N/A	#N/A	#N/A	#N/A	#N/A	19	ENSG00000225885		lncRNA	novel transcript, antisense to SAMD12
GMEB1	#N/A	#N/A	#N/A	#N/A	#N/A	#N/A	#N/A	#N/A	#N/A	#N/A	#N/A	#N/A	#N/A	#N/A	#N/A	#N/A	#N/A	0.532952	#N/A	#N/A	0.138555	#N/A	#N/A	#N/A	0.106933	#N/A	#N/A	#N/A	#N/A	#N/A	#N/A	#N/A	#N/A	0.103546	1.07344	#N/A	0.70712	0.934631	0.680341	0.859927	0.957752	1.32323	0.67527	0.886132	0.763606	0.626472	0.788309	0.833827	#N/A	#N/A	0.84059	#N/A	#N/A	#N/A	#N/A	#N/A	#N/A	#N/A	#N/A	#N/A	0.296392	#N/A	#N/A	19	ENSG00000162419	GMEB1	protein_coding	glucocorticoid modulatory element binding protein 1 [Source:HGNC Symbol;Acc:HGNC:4370]
LST1#204482	#N/A	#N/A	#N/A	#N/A	#N/A	#N/A	#N/A	#N/A	#N/A	#N/A	#N/A	#N/A	#N/A	0.0912313	0.0826208	#N/A	#N/A	#N/A	#N/A	#N/A	#N/A	#N/A	#N/A	#N/A	#N/A	#N/A	#N/A	#N/A	#N/A	#N/A	0.0721121	#N/A	#N/A	#N/A	0.0944997	#N/A	0.0804987	0.0960617	0.0548442	0.0738509	0.106861	0.0882098	0.0764159	0.0496242	0.0874079	0.0788682	0.0952934	0.0627166	#N/A	0.0666046	0.097699	0.072003	#N/A	#N/A	#N/A	#N/A	#N/A	#N/A	#N/A	#N/A	#N/A	#N/A	#N/A	19	ENSG00000204482	LST1	protein_coding	leukocyte specific transcript 1 [Source:HGNC Symbol;Acc:HGNC:14189]
TRAT1	#N/A	#N/A	#N/A	#N/A	#N/A	#N/A	#N/A	#N/A	#N/A	#N/A	#N/A	#N/A	#N/A	0.0809498	0.0823724	#N/A	#N/A	#N/A	#N/A	#N/A	#N/A	#N/A	#N/A	#N/A	#N/A	#N/A	#N/A	#N/A	#N/A	#N/A	0.0756698	#N/A	#N/A	#N/A	0.0894653	#N/A	0.0920363	0.0932469	0.0823955	0.0769411	0.0983118	0.0737824	0.0752097	0.0900723	0.087192	0.0738816	0.0787893	0.0920114	#N/A	0.095481	0.0825887	0.0916818	#N/A	#N/A	#N/A	#N/A	#N/A	#N/A	#N/A	#N/A	#N/A	#N/A	#N/A	19	ENSG00000163519	TRAT1	protein_coding	T cell receptor associated transmembrane adaptor 1 [Source:HGNC Symbol;Acc:HGNC:30698]
APOL6	#N/A	#N/A	#N/A	#N/A	#N/A	#N/A	#N/A	#N/A	#N/A	#N/A	#N/A	#N/A	#N/A	#N/A	0.260975	#N/A	#N/A	#N/A	0.0587466	#N/A	#N/A	#N/A	#N/A	#N/A	#N/A	#N/A	#N/A	#N/A	#N/A	#N/A	0.333221	#N/A	#N/A	#N/A	1.28427	#N/A	0.990963	0.913512	0.380495	0.411596	1.03294	#N/A	1.07483	0.373799	0.0519925	0.0406753	1.13833	0.777632	#N/A	1.33642	0.962689	0.575614	#N/A	#N/A	0.0525282	#N/A	#N/A	#N/A	#N/A	#N/A	#N/A	#N/A	#N/A	19	ENSG00000221963	APOL6	protein_coding	apolipoprotein L6 [Source:HGNC Symbol;Acc:HGNC:14870]
EML3	#N/A	#N/A	#N/A	#N/A	#N/A	#N/A	#N/A	#N/A	#N/A	#N/A	#N/A	#N/A	#N/A	#N/A	#N/A	#N/A	0.0914838	#N/A	#N/A	#N/A	#N/A	#N/A	#N/A	#N/A	#N/A	#N/A	#N/A	#N/A	#N/A	#N/A	#N/A	#N/A	#N/A	0.0934818	0.226969	0.0572724	0.843264	0.833195	0.226855	0.721629	0.573603	0.178123	4.78828	0.239098	0.173593	0.150414	3.97501	0.965485	0.170374	0.850757	3.31698	#N/A	#N/A	#N/A	#N/A	#N/A	#N/A	#N/A	#N/A	#N/A	#N/A	#N/A	#N/A	19	ENSG00000149499	EML3	protein_coding	EMAP like 3 [Source:HGNC Symbol;Acc:HGNC:26666]
SAMD12	#N/A	#N/A	#N/A	#N/A	#N/A	#N/A	#N/A	#N/A	#N/A	#N/A	#N/A	#N/A	#N/A	#N/A	#N/A	#N/A	#N/A	#N/A	#N/A	0.0520539	0.0918609	#N/A	#N/A	#N/A	#N/A	#N/A	#N/A	#N/A	#N/A	#N/A	0.550678	#N/A	0.0352611	#N/A	0.127566	0.0456391	0.260629	0.0895857	1.24346	0.27494	4.16994	0.100072	1.99238	#N/A	#N/A	#N/A	1.39047	0.350089	#N/A	0.695626	0.0929074	0.676828	#N/A	#N/A	#N/A	0.0319086	#N/A	#N/A	#N/A	#N/A	#N/A	#N/A	#N/A	19	ENSG00000177570	SAMD12	protein_coding	sterile alpha motif domain containing 12 [Source:HGNC Symbol;Acc:HGNC:31750]
PHLDB2	#N/A	#N/A	#N/A	#N/A	#N/A	#N/A	#N/A	#N/A	#N/A	#N/A	#N/A	#N/A	#N/A	#N/A	#N/A	#N/A	#N/A	#N/A	#N/A	#N/A	#N/A	#N/A	#N/A	#N/A	#N/A	0.182993	0.40462	0.160292	0.107061	#N/A	#N/A	#N/A	#N/A	#N/A	0.234789	0.0782046	3.25643	0.214202	4.04469	4.85877	6.1937	0.202935	5.29292	#N/A	0.19993	0.189139	4.28893	0.633804	#N/A	4.51605	1.61144	#N/A	#N/A	#N/A	#N/A	#N/A	#N/A	#N/A	#N/A	#N/A	#N/A	#N/A	#N/A	19	ENSG00000144824	PHLDB2	protein_coding	pleckstrin homology like domain family B member 2 [Source:HGNC Symbol;Acc:HGNC:29573]
C17orf67	#N/A	#N/A	#N/A	#N/A	#N/A	#N/A	#N/A	#N/A	#N/A	#N/A	#N/A	#N/A	#N/A	#N/A	#N/A	#N/A	#N/A	#N/A	#N/A	#N/A	#N/A	#N/A	#N/A	#N/A	#N/A	#N/A	#N/A	#N/A	#N/A	#N/A	#N/A	0.118111	0.126648	0.141169	2.44571	#N/A	2.49115	3.34851	2.26869	2.28565	2.66714	0.56387	2.21906	1.41841	1.39209	0.179843	2.07219	2.24541	0.178126	2.91288	2.44625	#N/A	#N/A	#N/A	#N/A	#N/A	#N/A	#N/A	#N/A	#N/A	#N/A	#N/A	#N/A	19	ENSG00000214226	C17orf67	protein_coding	chromosome 17 open reading frame 67 [Source:HGNC Symbol;Acc:HGNC:27900]
PTBP3	#N/A	#N/A	#N/A	#N/A	#N/A	#N/A	#N/A	#N/A	#N/A	#N/A	#N/A	#N/A	#N/A	#N/A	#N/A	#N/A	#N/A	#N/A	#N/A	#N/A	#N/A	#N/A	#N/A	#N/A	#N/A	#N/A	#N/A	#N/A	#N/A	#N/A	#N/A	0.989488	#N/A	0.967124	1.93015	#N/A	1.72748	1.80226	1.97374	1.60129	1.75888	2.053	1.77335	2.23034	2.20929	2.03013	1.85136	1.86094	1.45284	1.98586	1.61878	#N/A	#N/A	#N/A	#N/A	0.932729	#N/A	#N/A	#N/A	#N/A	#N/A	#N/A	#N/A	19	ENSG00000119314	PTBP3	protein_coding	polypyrimidine tract binding protein 3 [Source:HGNC Symbol;Acc:HGNC:10253]
APOL3	#N/A	#N/A	#N/A	#N/A	#N/A	#N/A	#N/A	#N/A	#N/A	#N/A	#N/A	#N/A	#N/A	#N/A	#N/A	#N/A	#N/A	#N/A	#N/A	#N/A	#N/A	#N/A	#N/A	#N/A	#N/A	#N/A	#N/A	#N/A	#N/A	#N/A	0.951421	#N/A	#N/A	#N/A	0.224833	0.0397745	0.19976	0.218	0.280501	0.187931	0.243509	0.210066	5.27784	0.68421	0.212002	0.195567	0.208635	0.21801	0.134051	0.190877	0.224118	1.25843	#N/A	#N/A	#N/A	#N/A	#N/A	#N/A	#N/A	#N/A	#N/A	#N/A	#N/A	19	ENSG00000128284	APOL3	protein_coding	apolipoprotein L3 [Source:HGNC Symbol;Acc:HGNC:14868]
JARID2	1.44025	#N/A	#N/A	#N/A	#N/A	#N/A	#N/A	#N/A	#N/A	#N/A	#N/A	#N/A	#N/A	0.870168	1.02511	1.00875	1.19162	0.871782	#N/A	1.81897	1.65623	1.64782	0.602922	2.06626	#N/A	#N/A	#N/A	#N/A	#N/A	#N/A	0.941507	#N/A	1.39406	0.708915	#N/A	#N/A	#N/A	#N/A	#N/A	#N/A	#N/A	#N/A	#N/A	#N/A	#N/A	#N/A	#N/A	#N/A	0.632596	#N/A	#N/A	#N/A	#N/A	0.853965	0.989027	#N/A	2.23296	#N/A	#N/A	#N/A	#N/A	#N/A	#N/A	18	ENSG00000008083	JARID2	protein_coding	jumonji and AT-rich interaction domain containing 2 [Source:HGNC Symbol;Acc:HGNC:6196]
XAF1	2.14716	#N/A	#N/A	#N/A	#N/A	#N/A	#N/A	#N/A	#N/A	#N/A	#N/A	#N/A	#N/A	#N/A	#N/A	#N/A	#N/A	#N/A	#N/A	#N/A	#N/A	#N/A	#N/A	#N/A	#N/A	#N/A	#N/A	#N/A	#N/A	#N/A	#N/A	#N/A	#N/A	#N/A	9.30709	0.247124	5.65336	9.10799	5.60076	5.82229	9.16541	0.345919	7.39466	9.99295	5.47417	0.593272	6.58428	7.69863	4.16211	7.25309	7.6913	#N/A	#N/A	#N/A	#N/A	#N/A	#N/A	#N/A	#N/A	#N/A	#N/A	#N/A	#N/A	18	ENSG00000132530	XAF1	protein_coding	XIAP associated factor 1 [Source:HGNC Symbol;Acc:HGNC:30932]
CTC1	0.35058	#N/A	#N/A	#N/A	#N/A	#N/A	#N/A	#N/A	#N/A	#N/A	#N/A	#N/A	#N/A	#N/A	#N/A	#N/A	#N/A	#N/A	#N/A	#N/A	#N/A	#N/A	#N/A	#N/A	#N/A	#N/A	#N/A	#N/A	#N/A	#N/A	#N/A	#N/A	#N/A	#N/A	1.88012	#N/A	1.36805	1.7407	1.59692	1.36777	1.49192	2.08258	1.41464	1.41199	1.22569	1.61468	1.40162	1.79554	0.264936	1.35893	1.65237	#N/A	#N/A	#N/A	#N/A	#N/A	#N/A	#N/A	#N/A	#N/A	0.925825	#N/A	#N/A	18	ENSG00000178971	CTC1	protein_coding	CST telomere replication complex component 1 [Source:HGNC Symbol;Acc:HGNC:26169]
MORN3	0.118701	#N/A	#N/A	#N/A	#N/A	#N/A	#N/A	#N/A	#N/A	#N/A	#N/A	#N/A	#N/A	0.159333	0.125375	0.156743	0.126093	0.148097	#N/A	#N/A	#N/A	#N/A	0.140613	#N/A	0.102988	#N/A	#N/A	#N/A	#N/A	#N/A	0.130122	#N/A	0.137352	0.114295	#N/A	0.0317038	#N/A	#N/A	#N/A	#N/A	#N/A	#N/A	#N/A	0.789768	#N/A	#N/A	#N/A	#N/A	#N/A	1.62387	#N/A	0.117861	0.104531	0.121924	#N/A	#N/A	#N/A	#N/A	0.108815	#N/A	#N/A	#N/A	#N/A	18	ENSG00000139714	MORN3	protein_coding	MORN repeat containing 3 [Source:HGNC Symbol;Acc:HGNC:29807]
UHRF1	0.119161	#N/A	#N/A	#N/A	0.162666	#N/A	#N/A	0.159648	#N/A	#N/A	#N/A	#N/A	0.115876	0.177126	0.159229	0.144524	0.126972	0.181967	#N/A	#N/A	#N/A	#N/A	0.167063	#N/A	0.12595	#N/A	#N/A	#N/A	#N/A	#N/A	#N/A	#N/A	0.134442	0.140221	1.63079	#N/A	#N/A	#N/A	#N/A	#N/A	1.43136	#N/A	#N/A	#N/A	#N/A	0.141501	1.71284	#N/A	#N/A	#N/A	#N/A	#N/A	#N/A	#N/A	0.171673	#N/A	#N/A	#N/A	#N/A	#N/A	#N/A	#N/A	#N/A	18	ENSG00000276043	UHRF1	protein_coding	ubiquitin like with PHD and ring finger domains 1 [Source:HGNC Symbol;Acc:HGNC:12556]
#285801	0.059464	#N/A	#N/A	#N/A	#N/A	#N/A	#N/A	#N/A	#N/A	0.16064	#N/A	#N/A	#N/A	#N/A	#N/A	#N/A	#N/A	#N/A	#N/A	#N/A	#N/A	#N/A	#N/A	#N/A	#N/A	#N/A	#N/A	#N/A	#N/A	#N/A	#N/A	#N/A	#N/A	#N/A	0.157651	#N/A	0.191077	0.176663	0.191647	0.171404	0.170361	0.172467	4.99533	0.167281	0.141337	0.120812	0.151906	0.151202	0.113304	0.671727	0.182445	#N/A	#N/A	#N/A	#N/A	#N/A	#N/A	#N/A	#N/A	#N/A	#N/A	#N/A	#N/A	18	ENSG00000285801		lncRNA	Novel transcript, antisense to CMAHP
HDAC7	0.91322	#N/A	#N/A	#N/A	#N/A	#N/A	#N/A	#N/A	#N/A	#N/A	#N/A	#N/A	#N/A	#N/A	#N/A	#N/A	#N/A	#N/A	#N/A	#N/A	#N/A	#N/A	#N/A	#N/A	#N/A	#N/A	#N/A	#N/A	#N/A	#N/A	#N/A	#N/A	0.9789	#N/A	1.12746	#N/A	1.2868	1.10274	1.22243	0.823367	0.865566	1.1453	1.29749	1.358	1.89423	1.58694	1.1432	1.29563	1.07876	1.37151	1.30594	#N/A	#N/A	#N/A	#N/A	#N/A	#N/A	#N/A	#N/A	#N/A	#N/A	#N/A	#N/A	18	ENSG00000061273	HDAC7	protein_coding	histone deacetylase 7 [Source:HGNC Symbol;Acc:HGNC:14067]
IFIT5	0.0225862	#N/A	#N/A	#N/A	#N/A	#N/A	#N/A	#N/A	#N/A	0.0198967	#N/A	#N/A	#N/A	#N/A	#N/A	#N/A	#N/A	#N/A	#N/A	#N/A	#N/A	#N/A	#N/A	#N/A	#N/A	#N/A	#N/A	#N/A	#N/A	#N/A	#N/A	#N/A	#N/A	#N/A	0.0525744	0.022332	0.0527182	0.0514562	0.0518375	0.0402631	0.058016	0.048556	0.056864	0.0496114	0.0479437	0.0419602	0.0546306	0.048466	#N/A	0.0350408	0.0267839	#N/A	#N/A	#N/A	#N/A	#N/A	#N/A	#N/A	#N/A	#N/A	#N/A	#N/A	#N/A	18	ENSG00000152778	IFIT5	protein_coding	interferon induced protein with tetratricopeptide repeats 5 [Source:HGNC Symbol;Acc:HGNC:13328]
#254177	0.027227	#N/A	#N/A	0.0398923	#N/A	#N/A	#N/A	0.0121509	#N/A	#N/A	#N/A	#N/A	#N/A	#N/A	#N/A	#N/A	#N/A	#N/A	#N/A	#N/A	#N/A	#N/A	#N/A	#N/A	#N/A	#N/A	#N/A	#N/A	#N/A	#N/A	#N/A	#N/A	#N/A	#N/A	0.0163816	0.022332	#N/A	0.0427185	0.0538382	0.0338337	0.030821	0.048556	0.0312075	0.0372564	0.0453364	#N/A	0.0379808	0.053075	0.0365142	0.039552	0.021628	#N/A	#N/A	#N/A	#N/A	#N/A	#N/A	#N/A	#N/A	#N/A	#N/A	#N/A	#N/A	18	ENSG00000254177		lncRNA	novel transcript
EXOC6	1.06083	#N/A	#N/A	#N/A	#N/A	#N/A	#N/A	#N/A	#N/A	#N/A	#N/A	#N/A	#N/A	2.14875	1.42958	1.663	0.903883	2.23932	#N/A	0.489065	2.31646	1.87882	#N/A	1.98748	#N/A	#N/A	#N/A	#N/A	#N/A	#N/A	#N/A	#N/A	#N/A	#N/A	#N/A	#N/A	#N/A	#N/A	#N/A	#N/A	#N/A	#N/A	#N/A	#N/A	#N/A	#N/A	#N/A	#N/A	#N/A	#N/A	#N/A	2.77098	0.634645	1.6117	4.39661	1.68037	1.61976	2.70071	#N/A	1.51233	#N/A	#N/A	#N/A	18	ENSG00000138190	EXOC6	protein_coding	exocyst complex component 6 [Source:HGNC Symbol;Acc:HGNC:23196]
VPS16	#N/A	0.0569809	#N/A	#N/A	#N/A	#N/A	#N/A	#N/A	#N/A	#N/A	#N/A	#N/A	#N/A	#N/A	#N/A	#N/A	#N/A	#N/A	#N/A	#N/A	0.16274	#N/A	0.849972	#N/A	0.08273	0.159709	#N/A	#N/A	#N/A	#N/A	#N/A	#N/A	#N/A	#N/A	1.24028	#N/A	#N/A	1.04409	0.933441	1.09297	1.11281	1.1246	1.08171	#N/A	#N/A	#N/A	1.01668	1.24281	0.153199	1.05674	1.11739	#N/A	#N/A	#N/A	#N/A	#N/A	0.120501	#N/A	#N/A	#N/A	#N/A	#N/A	#N/A	18	ENSG00000215305	VPS16	protein_coding	VPS16 core subunit of CORVET and HOPS complexes [Source:HGNC Symbol;Acc:HGNC:14584]
#253607	#N/A	0.0577875	#N/A	#N/A	0.493174	#N/A	#N/A	#N/A	#N/A	#N/A	0.202172	#N/A	#N/A	#N/A	#N/A	#N/A	0.217384	#N/A	#N/A	#N/A	#N/A	#N/A	#N/A	#N/A	0.156965	#N/A	0.343524	0.238333	0.121006	#N/A	#N/A	#N/A	#N/A	#N/A	#N/A	#N/A	1.1476	0.885305	0.810836	#N/A	#N/A	#N/A	0.936621	#N/A	0.98307	#N/A	0.957783	0.829848	#N/A	1.05453	#N/A	1.26212	#N/A	#N/A	#N/A	#N/A	#N/A	#N/A	#N/A	#N/A	0.425549	#N/A	#N/A	18	ENSG00000253607		lncRNA	novel transcript, antisense to DERL1
#250453	#N/A	0.00864991	#N/A	#N/A	0.030383	#N/A	#N/A	#N/A	#N/A	#N/A	#N/A	#N/A	#N/A	0.0189569	#N/A	0.0456377	#N/A	0.0420122	0.0325388	#N/A	#N/A	#N/A	0.0444569	#N/A	#N/A	#N/A	#N/A	#N/A	0.0189355	#N/A	0.0130297	#N/A	#N/A	#N/A	0.00578182	#N/A	#N/A	#N/A	#N/A	#N/A	#N/A	0.0057475	0.00538551	0.00446883	0.0465854	0.0433011	0.00299148	0.000747797	#N/A	#N/A	#N/A	#N/A	#N/A	#N/A	#N/A	#N/A	#N/A	#N/A	#N/A	#N/A	#N/A	0.000171215	#N/A	18	ENSG00000250453		lncRNA	novel transcript
DOCK3	#N/A	#N/A	4.01624	2.16807	0.198672	0.247567	0.17924	1.94079	0.180252	#N/A	#N/A	#N/A	1.34232	2.16913	1.82432	2.52521	#N/A	0.381125	#N/A	#N/A	0.186798	0.204889	#N/A	0.156975	0.203684	#N/A	#N/A	#N/A	#N/A	#N/A	#N/A	#N/A	#N/A	#N/A	#N/A	#N/A	#N/A	#N/A	#N/A	#N/A	#N/A	#N/A	#N/A	#N/A	#N/A	#N/A	#N/A	#N/A	#N/A	#N/A	#N/A	2.0825	#N/A	#N/A	0.220184	#N/A	#N/A	#N/A	#N/A	#N/A	#N/A	#N/A	#N/A	18	ENSG00000088538	DOCK3	protein_coding	dedicator of cytokinesis 3 [Source:HGNC Symbol;Acc:HGNC:2989]
SLC22A15	#N/A	#N/A	0.622158	#N/A	0.159583	0.164213	#N/A	0.147534	#N/A	#N/A	#N/A	#N/A	#N/A	#N/A	#N/A	#N/A	#N/A	#N/A	#N/A	#N/A	#N/A	#N/A	#N/A	#N/A	#N/A	#N/A	#N/A	#N/A	#N/A	#N/A	#N/A	#N/A	#N/A	#N/A	0.199724	#N/A	0.167295	0.218002	0.186585	0.200755	6.62533	0.183241	0.631117	0.195696	0.195977	#N/A	0.695893	0.212728	#N/A	0.195273	0.189284	#N/A	#N/A	#N/A	#N/A	#N/A	#N/A	#N/A	#N/A	#N/A	#N/A	#N/A	#N/A	18	ENSG00000163393	SLC22A15	protein_coding	solute carrier family 22 member 15 [Source:HGNC Symbol;Acc:HGNC:20301]
PRKCD	#N/A	#N/A	#N/A	#N/A	#N/A	#N/A	#N/A	0.0888381	#N/A	#N/A	#N/A	#N/A	#N/A	#N/A	#N/A	#N/A	#N/A	#N/A	#N/A	#N/A	#N/A	#N/A	#N/A	#N/A	#N/A	#N/A	#N/A	#N/A	#N/A	#N/A	#N/A	#N/A	0.0660265	#N/A	0.172549	#N/A	0.134952	0.16647	0.268383	0.13557	0.182404	0.169427	4.04322	0.121204	0.136583	0.153869	0.368192	0.5025	#N/A	0.762996	0.160316	#N/A	#N/A	0.0810482	#N/A	#N/A	#N/A	#N/A	#N/A	#N/A	#N/A	#N/A	#N/A	18	ENSG00000163932	PRKCD	protein_coding	protein kinase C delta [Source:HGNC Symbol;Acc:HGNC:9399]
DENND1B	#N/A	#N/A	#N/A	#N/A	#N/A	#N/A	#N/A	0.889819	1.24174	#N/A	#N/A	1.06653	0.78983	#N/A	0.691113	#N/A	#N/A	#N/A	#N/A	0.631546	#N/A	#N/A	#N/A	1.33524	#N/A	#N/A	#N/A	#N/A	#N/A	#N/A	1.19926	1.59471	0.872569	1.44199	#N/A	#N/A	#N/A	#N/A	#N/A	#N/A	#N/A	#N/A	#N/A	#N/A	#N/A	#N/A	#N/A	#N/A	#N/A	#N/A	#N/A	0.858074	0.676405	1.18084	1.71408	1.39613	1.07798	#N/A	1.4136	#N/A	#N/A	#N/A	#N/A	18	ENSG00000213047	DENND1B	protein_coding	DENN domain containing 1B [Source:HGNC Symbol;Acc:HGNC:28404]
#251088	#N/A	#N/A	0.0702768	0.0413818	0.0354092	0.0694693	#N/A	0.061656	#N/A	#N/A	#N/A	#N/A	0.068124	0.0750438	0.0864955	0.0722918	#N/A	0.0804112	#N/A	#N/A	#N/A	#N/A	#N/A	0.0556999	#N/A	#N/A	0.0599728	#N/A	#N/A	#N/A	0.0517175	#N/A	0.0625354	#N/A	#N/A	#N/A	#N/A	#N/A	#N/A	#N/A	#N/A	#N/A	#N/A	#N/A	#N/A	#N/A	#N/A	#N/A	#N/A	#N/A	#N/A	0.0960649	0.058881	#N/A	0.0751333	#N/A	#N/A	#N/A	0.0614409	#N/A	#N/A	#N/A	#N/A	18	ENSG00000251088		lncRNA	novel transcript
#284707	#N/A	#N/A	#N/A	#N/A	#N/A	1.2332	#N/A	0.920311	#N/A	1.21007	#N/A	#N/A	#N/A	#N/A	#N/A	#N/A	#N/A	#N/A	#N/A	#N/A	#N/A	#N/A	#N/A	#N/A	#N/A	#N/A	#N/A	#N/A	#N/A	#N/A	#N/A	#N/A	#N/A	#N/A	1.51718	#N/A	1.73542	1.45699	1.40815	1.36283	1.34211	1.64893	1.43332	1.64321	1.31812	1.57705	1.41133	1.53557	#N/A	1.52951	1.33453	#N/A	#N/A	#N/A	#N/A	#N/A	#N/A	#N/A	#N/A	#N/A	#N/A	#N/A	#N/A	18	ENSG00000284707		lncRNA	novel transcript
PIP4K2C	#N/A	#N/A	#N/A	#N/A	#N/A	#N/A	#N/A	0.179406	0.0848144	#N/A	#N/A	#N/A	#N/A	#N/A	#N/A	#N/A	#N/A	#N/A	#N/A	#N/A	0.136609	#N/A	#N/A	0.123983	#N/A	#N/A	0.0891045	#N/A	#N/A	#N/A	#N/A	#N/A	#N/A	#N/A	1.36493	0.0559882	1.71705	1.78331	1.87126	1.28907	1.61749	#N/A	2.23188	0.690165	#N/A	#N/A	2.32474	1.75947	#N/A	2.07015	1.98281	#N/A	#N/A	#N/A	#N/A	#N/A	#N/A	#N/A	#N/A	#N/A	#N/A	#N/A	#N/A	18	ENSG00000166908	PIP4K2C	protein_coding	phosphatidylinositol-5-phosphate 4-kinase type 2 gamma [Source:HGNC Symbol;Acc:HGNC:23786]
FA2H	#N/A	#N/A	#N/A	#N/A	#N/A	#N/A	#N/A	0.0558882	#N/A	#N/A	#N/A	#N/A	#N/A	#N/A	#N/A	0.0830176	#N/A	#N/A	#N/A	#N/A	#N/A	#N/A	#N/A	#N/A	#N/A	#N/A	0.0587252	#N/A	#N/A	#N/A	#N/A	#N/A	0.0730071	#N/A	0.0520445	#N/A	#N/A	0.0594118	0.0533165	#N/A	0.064768	0.0752242	1.63536	0.0724346	0.0542512	0.0766116	0.0682668	0.0453532	#N/A	0.0243784	0.0565092	#N/A	#N/A	#N/A	0.0728413	#N/A	#N/A	#N/A	#N/A	#N/A	#N/A	#N/A	#N/A	18	ENSG00000103089	FA2H	protein_coding	fatty acid 2-hydroxylase [Source:HGNC Symbol;Acc:HGNC:21197]
ATXN1	#N/A	#N/A	0.516248	#N/A	0.698772	1.11082	#N/A	0.561017	#N/A	#N/A	0.830337	#N/A	#N/A	1.07867	0.792274	0.927242	1.08276	0.945875	1.83326	2.94366	1.61945	1.74292	#N/A	2.01372	#N/A	#N/A	#N/A	#N/A	#N/A	#N/A	1.3574	1.37274	1.06552	#N/A	#N/A	#N/A	#N/A	#N/A	#N/A	#N/A	#N/A	#N/A	#N/A	#N/A	#N/A	#N/A	#N/A	#N/A	#N/A	#N/A	#N/A	#N/A	#N/A	#N/A	#N/A	#N/A	#N/A	#N/A	#N/A	#N/A	#N/A	#N/A	#N/A	18	ENSG00000124788	ATXN1	protein_coding	ataxin 1 [Source:HGNC Symbol;Acc:HGNC:10548]
PAPSS2	#N/A	#N/A	#N/A	#N/A	#N/A	#N/A	#N/A	0.0541637	#N/A	#N/A	#N/A	#N/A	#N/A	#N/A	#N/A	#N/A	#N/A	#N/A	#N/A	#N/A	#N/A	#N/A	#N/A	#N/A	#N/A	#N/A	#N/A	#N/A	#N/A	#N/A	#N/A	#N/A	0.0848834	#N/A	0.147551	0.0342994	0.148165	0.172174	0.274295	0.139862	0.295492	0.163261	3.79039	0.147843	0.134195	0.148762	0.8934	0.147344	#N/A	0.361885	0.207473	#N/A	#N/A	#N/A	#N/A	#N/A	#N/A	#N/A	#N/A	#N/A	#N/A	#N/A	#N/A	18	ENSG00000198682	PAPSS2	protein_coding	3'-phosphoadenosine 5'-phosphosulfate synthase 2 [Source:HGNC Symbol;Acc:HGNC:8604]
TUT4	#N/A	#N/A	0.562757	#N/A	0.802852	1.18824	0.863632	#N/A	1.91681	#N/A	1.34772	#N/A	0.567628	#N/A	0.509187	#N/A	#N/A	#N/A	#N/A	2.02728	#N/A	#N/A	#N/A	0.97664	#N/A	#N/A	0.557934	1.31531	2.06322	#N/A	#N/A	#N/A	#N/A	#N/A	#N/A	#N/A	#N/A	#N/A	#N/A	#N/A	#N/A	#N/A	#N/A	#N/A	#N/A	#N/A	#N/A	#N/A	#N/A	#N/A	#N/A	#N/A	#N/A	#N/A	0.915538	#N/A	2.59341	1.52816	0.711497	1.03483	#N/A	#N/A	#N/A	18	ENSG00000134744	TUT4	protein_coding	terminal uridylyl transferase 4 [Source:HGNC Symbol;Acc:HGNC:28981]
PSMA3-AS1	#N/A	#N/A	#N/A	#N/A	#N/A	#N/A	#N/A	#N/A	1.66068	#N/A	1.17963	0.690135	#N/A	#N/A	#N/A	#N/A	#N/A	#N/A	#N/A	#N/A	#N/A	#N/A	#N/A	1.44263	#N/A	#N/A	#N/A	#N/A	#N/A	#N/A	#N/A	#N/A	#N/A	#N/A	0.767124	#N/A	0.894893	#N/A	0.76156	0.669802	0.649983	0.719342	0.696588	0.769527	0.705859	0.752383	#N/A	0.739542	1.70608	0.805124	0.775539	#N/A	#N/A	#N/A	#N/A	#N/A	#N/A	#N/A	#N/A	#N/A	#N/A	#N/A	#N/A	18	ENSG00000257621	PSMA3-AS1	lncRNA	PSMA3 antisense RNA 1 [Source:HGNC Symbol;Acc:HGNC:26445]
SETD3	#N/A	#N/A	#N/A	#N/A	#N/A	#N/A	#N/A	#N/A	1.46114	#N/A	#N/A	1.6539	#N/A	0.757843	1.00998	#N/A	1.02291	0.732827	1.15801	#N/A	#N/A	1.87291	0.836639	1.6315	#N/A	#N/A	#N/A	#N/A	#N/A	#N/A	0.84112	#N/A	#N/A	#N/A	#N/A	#N/A	#N/A	#N/A	#N/A	#N/A	#N/A	#N/A	#N/A	#N/A	#N/A	#N/A	#N/A	#N/A	1.17366	#N/A	#N/A	0.718685	#N/A	#N/A	1.79996	1.45687	0.586233	3.29901	#N/A	0.680027	#N/A	#N/A	#N/A	18	ENSG00000183576	SETD3	protein_coding	SET domain containing 3, actin histidine methyltransferase [Source:HGNC Symbol;Acc:HGNC:20493]
OGDH	#N/A	#N/A	1.74459	#N/A	1.99059	2.53555	1.06699	#N/A	1.1836	#N/A	1.95688	#N/A	#N/A	1.12747	#N/A	0.734139	#N/A	1.55022	1.24173	0.705678	1.08366	1.6151	#N/A	1.73092	#N/A	#N/A	#N/A	#N/A	#N/A	#N/A	#N/A	#N/A	#N/A	#N/A	#N/A	#N/A	#N/A	#N/A	#N/A	#N/A	#N/A	#N/A	#N/A	#N/A	#N/A	#N/A	#N/A	#N/A	#N/A	#N/A	#N/A	1.16795	#N/A	#N/A	2.31546	#N/A	0.677495	2.58874	#N/A	#N/A	#N/A	#N/A	#N/A	18	ENSG00000105953	OGDH	protein_coding	oxoglutarate dehydrogenase [Source:HGNC Symbol;Acc:HGNC:8124]
KDM2B	#N/A	#N/A	0.986848	#N/A	#N/A	1.73587	1.00063	#N/A	0.983691	#N/A	1.21767	#N/A	#N/A	1.23631	1.4764	1.20393	#N/A	1.35728	#N/A	0.427315	#N/A	1.56822	#N/A	0.933958	#N/A	#N/A	#N/A	#N/A	#N/A	#N/A	#N/A	#N/A	#N/A	#N/A	#N/A	#N/A	#N/A	#N/A	#N/A	#N/A	#N/A	#N/A	#N/A	#N/A	#N/A	#N/A	#N/A	#N/A	#N/A	#N/A	#N/A	1.29295	0.809736	1.42172	1.4861	#N/A	0.581074	0.939286	#N/A	#N/A	#N/A	#N/A	#N/A	18	ENSG00000089094	KDM2B	protein_coding	lysine demethylase 2B [Source:HGNC Symbol;Acc:HGNC:13610]
LYPLA1	#N/A	#N/A	#N/A	#N/A	#N/A	#N/A	#N/A	#N/A	0.60964	#N/A	#N/A	#N/A	#N/A	1.20524	#N/A	0.894642	1.04647	1.00807	1.28889	0.205877	1.55225	1.21137	1.25189	0.970326	0.87235	#N/A	#N/A	#N/A	#N/A	#N/A	0.880499	#N/A	0.895191	#N/A	#N/A	#N/A	#N/A	#N/A	#N/A	#N/A	#N/A	#N/A	#N/A	#N/A	#N/A	#N/A	#N/A	#N/A	#N/A	#N/A	#N/A	#N/A	#N/A	0.947464	0.762396	#N/A	0.209926	#N/A	#N/A	#N/A	0.9719	#N/A	#N/A	18	ENSG00000120992	LYPLA1	protein_coding	lysophospholipase 1 [Source:HGNC Symbol;Acc:HGNC:6737]
ZFP36	#N/A	#N/A	#N/A	1.14809	#N/A	#N/A	0.200117	#N/A	0.248709	1.60469	#N/A	0.127972	#N/A	#N/A	#N/A	#N/A	#N/A	#N/A	#N/A	#N/A	#N/A	#N/A	#N/A	#N/A	#N/A	#N/A	#N/A	#N/A	#N/A	#N/A	#N/A	#N/A	1.22709	#N/A	2.66094	#N/A	2.6976	2.80958	1.56579	2.61602	3.049	2.66219	#N/A	1.34523	#N/A	1.05042	1.40007	1.93004	#N/A	#N/A	2.50989	#N/A	#N/A	#N/A	#N/A	#N/A	#N/A	#N/A	#N/A	#N/A	#N/A	#N/A	#N/A	18	ENSG00000128016	ZFP36	protein_coding	ZFP36 ring finger protein [Source:HGNC Symbol;Acc:HGNC:12862]
GCC2	#N/A	#N/A	#N/A	#N/A	#N/A	#N/A	#N/A	#N/A	#N/A	1.24676	#N/A	2.00149	#N/A	#N/A	#N/A	#N/A	#N/A	#N/A	#N/A	#N/A	#N/A	#N/A	#N/A	#N/A	#N/A	#N/A	#N/A	#N/A	#N/A	#N/A	#N/A	#N/A	#N/A	#N/A	1.51302	#N/A	1.7065	1.57811	1.56966	1.53445	1.4647	1.66819	1.51896	1.68244	1.64804	1.89825	1.51616	1.7419	0.877297	1.66795	1.45513	#N/A	#N/A	#N/A	#N/A	#N/A	#N/A	#N/A	#N/A	#N/A	#N/A	#N/A	#N/A	18	ENSG00000135968	GCC2	protein_coding	GRIP and coiled-coil domain containing 2 [Source:HGNC Symbol;Acc:HGNC:23218]
TMEM243	#N/A	#N/A	#N/A	#N/A	#N/A	#N/A	#N/A	#N/A	#N/A	1.74585	#N/A	0.127455	#N/A	#N/A	#N/A	#N/A	#N/A	#N/A	#N/A	#N/A	#N/A	#N/A	#N/A	#N/A	#N/A	#N/A	#N/A	#N/A	#N/A	#N/A	#N/A	#N/A	#N/A	#N/A	2.54542	0.0806361	3.23164	2.75616	2.18328	2.66077	2.27982	2.6489	2.32369	2.93769	2.06595	1.34434	2.34965	2.54301	#N/A	2.27487	2.75369	#N/A	#N/A	#N/A	#N/A	#N/A	#N/A	#N/A	#N/A	#N/A	#N/A	#N/A	#N/A	18	ENSG00000135185	TMEM243	protein_coding	transmembrane protein 243 [Source:HGNC Symbol;Acc:HGNC:21707]
WDFY2	#N/A	#N/A	#N/A	#N/A	#N/A	#N/A	#N/A	#N/A	#N/A	1.30919	#N/A	#N/A	#N/A	#N/A	#N/A	#N/A	#N/A	#N/A	#N/A	#N/A	#N/A	#N/A	#N/A	#N/A	#N/A	#N/A	#N/A	#N/A	#N/A	#N/A	#N/A	#N/A	#N/A	#N/A	3.47258	0.467836	2.9751	3.74602	2.5795	3.33649	3.74062	4.00102	2.53273	2.46405	2.9388	1.57648	2.50867	3.01078	1.91274	2.89176	3.33422	#N/A	#N/A	#N/A	#N/A	#N/A	#N/A	#N/A	#N/A	#N/A	#N/A	#N/A	#N/A	18	ENSG00000139668	WDFY2	protein_coding	WD repeat and FYVE domain containing 2 [Source:HGNC Symbol;Acc:HGNC:20482]
ZNF257	#N/A	#N/A	#N/A	#N/A	#N/A	#N/A	#N/A	#N/A	#N/A	0.10785	#N/A	#N/A	#N/A	#N/A	#N/A	#N/A	#N/A	#N/A	#N/A	#N/A	#N/A	#N/A	#N/A	#N/A	#N/A	#N/A	#N/A	#N/A	#N/A	#N/A	#N/A	#N/A	#N/A	0.0873381	0.102682	#N/A	0.125375	0.102108	0.120283	0.116067	0.111991	0.0961514	0.113711	0.0822088	0.132478	0.107647	0.139796	0.282937	0.109637	0.117761	0.110041	#N/A	#N/A	#N/A	#N/A	#N/A	#N/A	#N/A	#N/A	#N/A	#N/A	#N/A	#N/A	18	ENSG00000197134	ZNF257	protein_coding	zinc finger protein 257 [Source:HGNC Symbol;Acc:HGNC:13498]
#224950	#N/A	#N/A	#N/A	#N/A	#N/A	#N/A	#N/A	#N/A	#N/A	0.0801718	#N/A	#N/A	#N/A	#N/A	#N/A	#N/A	#N/A	#N/A	#N/A	#N/A	#N/A	#N/A	#N/A	#N/A	#N/A	#N/A	#N/A	#N/A	#N/A	#N/A	#N/A	#N/A	#N/A	#N/A	0.0617258	#N/A	0.0707286	0.062917	0.0714632	0.110386	2.87391	0.0907266	2.15726	0.108072	0.123261	0.104996	0.228182	0.185363	0.0961117	0.191048	0.23274	#N/A	#N/A	0.0969694	#N/A	#N/A	#N/A	#N/A	#N/A	#N/A	#N/A	#N/A	#N/A	18	ENSG00000224950		lncRNA	novel transcript
GALNT7	#N/A	#N/A	#N/A	1.02223	#N/A	#N/A	#N/A	#N/A	#N/A	1.37518	#N/A	#N/A	#N/A	#N/A	#N/A	#N/A	#N/A	#N/A	#N/A	#N/A	#N/A	#N/A	#N/A	#N/A	#N/A	#N/A	#N/A	#N/A	#N/A	#N/A	#N/A	#N/A	#N/A	#N/A	0.275349	0.0664444	6.03286	6.78085	6.25562	5.37318	7.99676	0.275245	8.0424	5.96808	5.43697	0.26607	6.28628	6.20751	#N/A	5.64952	5.50056	#N/A	#N/A	#N/A	#N/A	#N/A	#N/A	#N/A	#N/A	#N/A	#N/A	#N/A	#N/A	18	ENSG00000109586	GALNT7	protein_coding	polypeptide N-acetylgalactosaminyltransferase 7 [Source:HGNC Symbol;Acc:HGNC:4129]
SYF2	#N/A	#N/A	#N/A	#N/A	#N/A	#N/A	#N/A	#N/A	#N/A	0.149961	#N/A	#N/A	#N/A	1.02876	0.182787	0.117856	#N/A	0.0966134	#N/A	#N/A	#N/A	#N/A	#N/A	#N/A	#N/A	#N/A	#N/A	#N/A	#N/A	#N/A	#N/A	#N/A	#N/A	#N/A	0.828509	#N/A	0.539118	1.61831	1.08831	#N/A	1.55322	0.220598	2.00244	0.707416	0.157153	#N/A	1.72885	1.55018	#N/A	0.733312	1.00155	#N/A	#N/A	#N/A	#N/A	#N/A	#N/A	#N/A	#N/A	#N/A	#N/A	#N/A	#N/A	18	ENSG00000117614	SYF2	protein_coding	SYF2 pre-mRNA splicing factor [Source:HGNC Symbol;Acc:HGNC:19824]
SFT2D1	#N/A	#N/A	#N/A	#N/A	#N/A	#N/A	#N/A	#N/A	#N/A	1.32813	#N/A	#N/A	#N/A	#N/A	#N/A	#N/A	#N/A	#N/A	#N/A	0.136293	#N/A	#N/A	#N/A	#N/A	#N/A	#N/A	#N/A	#N/A	#N/A	#N/A	#N/A	#N/A	#N/A	#N/A	1.03704	#N/A	1.21367	0.952006	0.9919	1.1163	0.932995	1.46846	0.830631	1.13193	1.18228	0.920487	0.819386	1.16033	1.09365	0.76303	0.976462	#N/A	#N/A	#N/A	#N/A	#N/A	#N/A	#N/A	#N/A	#N/A	#N/A	#N/A	#N/A	18	ENSG00000198818	SFT2D1	protein_coding	SFT2 domain containing 1 [Source:HGNC Symbol;Acc:HGNC:21102]
RELCH	#N/A	#N/A	#N/A	#N/A	#N/A	#N/A	#N/A	#N/A	#N/A	0.93737	#N/A	1.19142	#N/A	#N/A	#N/A	#N/A	#N/A	#N/A	#N/A	#N/A	#N/A	#N/A	#N/A	#N/A	1.08333	#N/A	#N/A	#N/A	#N/A	#N/A	#N/A	#N/A	#N/A	#N/A	0.915532	#N/A	0.980636	0.997188	0.999967	0.904796	0.938721	1.13978	1.02078	0.867079	1.24574	1.21601	1.07729	1.13712	#N/A	1.21884	1.07234	#N/A	#N/A	#N/A	#N/A	#N/A	#N/A	#N/A	#N/A	#N/A	#N/A	#N/A	#N/A	18	ENSG00000134444	RELCH	protein_coding	RAB11 binding and LisH domain, coiled-coil and HEAT repeat containing [Source:HGNC Symbol;Acc:HGNC:29289]
RER1	#N/A	#N/A	#N/A	#N/A	#N/A	#N/A	#N/A	#N/A	#N/A	1.26718	#N/A	0.225811	#N/A	#N/A	#N/A	#N/A	#N/A	#N/A	#N/A	#N/A	#N/A	#N/A	#N/A	#N/A	#N/A	#N/A	#N/A	#N/A	#N/A	#N/A	#N/A	#N/A	#N/A	#N/A	2.44439	#N/A	2.99528	2.83325	2.45145	2.24513	2.82977	2.84046	2.26703	1.97805	2.35109	0.94522	2.01113	2.4699	0.878813	2.04558	2.40233	#N/A	#N/A	#N/A	#N/A	#N/A	#N/A	#N/A	#N/A	#N/A	#N/A	#N/A	#N/A	18	ENSG00000157916	RER1	protein_coding	retention in endoplasmic reticulum sorting receptor 1 [Source:HGNC Symbol;Acc:HGNC:30309]
HSD17B11	#N/A	#N/A	#N/A	#N/A	#N/A	#N/A	#N/A	#N/A	#N/A	1.31477	#N/A	#N/A	#N/A	#N/A	#N/A	#N/A	#N/A	#N/A	#N/A	#N/A	#N/A	#N/A	#N/A	#N/A	#N/A	#N/A	#N/A	#N/A	#N/A	#N/A	#N/A	#N/A	#N/A	#N/A	0.326841	0.103981	5.80078	0.334451	7.48	6.03011	10.1668	5.89715	9.86705	6.98747	0.312392	0.35219	8.18158	0.605067	0.632054	0.547997	6.28528	#N/A	#N/A	#N/A	#N/A	#N/A	#N/A	#N/A	#N/A	#N/A	#N/A	#N/A	#N/A	18	ENSG00000198189	HSD17B11	protein_coding	hydroxysteroid 17-beta dehydrogenase 11 [Source:HGNC Symbol;Acc:HGNC:22960]
LINC00342	#N/A	#N/A	#N/A	#N/A	#N/A	#N/A	#N/A	#N/A	#N/A	0.954605	#N/A	#N/A	#N/A	#N/A	#N/A	#N/A	#N/A	#N/A	#N/A	#N/A	#N/A	#N/A	#N/A	#N/A	#N/A	#N/A	#N/A	#N/A	#N/A	#N/A	#N/A	#N/A	#N/A	#N/A	1.33839	0.481032	1.26649	1.43582	1.91377	1.30869	1.27682	1.24648	1.82593	1.87066	2.05584	2.01602	1.67651	1.5906	2.32953	1.86781	1.27718	#N/A	#N/A	#N/A	#N/A	#N/A	#N/A	#N/A	#N/A	#N/A	#N/A	#N/A	#N/A	18	ENSG00000232931	LINC00342	lncRNA	long intergenic non-protein coding RNA 342 [Source:HGNC Symbol;Acc:HGNC:42470]
STX2	#N/A	#N/A	#N/A	#N/A	#N/A	#N/A	#N/A	#N/A	#N/A	1.36357	#N/A	0.153842	#N/A	#N/A	#N/A	#N/A	#N/A	#N/A	#N/A	#N/A	#N/A	#N/A	#N/A	#N/A	#N/A	#N/A	#N/A	#N/A	#N/A	#N/A	#N/A	#N/A	#N/A	#N/A	5.78821	#N/A	4.90782	6.68077	4.69819	4.5996	6.5751	0.280649	5.06286	4.25326	5.46469	0.249364	4.55391	5.09469	0.779961	5.26359	4.94413	#N/A	#N/A	#N/A	#N/A	#N/A	#N/A	#N/A	#N/A	#N/A	#N/A	#N/A	#N/A	18	ENSG00000111450	STX2	protein_coding	syntaxin 2 [Source:HGNC Symbol;Acc:HGNC:3403]
TDRD7	#N/A	#N/A	#N/A	#N/A	#N/A	#N/A	#N/A	#N/A	#N/A	1.49948	#N/A	#N/A	#N/A	#N/A	#N/A	#N/A	#N/A	#N/A	#N/A	#N/A	#N/A	#N/A	#N/A	#N/A	#N/A	#N/A	#N/A	#N/A	#N/A	#N/A	#N/A	#N/A	#N/A	#N/A	3.49715	0.0577176	2.97051	3.03237	3.04282	3.27905	3.25089	1.09052	2.71335	2.84081	1.81105	0.284766	2.52254	3.22222	0.267861	2.7585	2.85153	#N/A	#N/A	#N/A	#N/A	#N/A	#N/A	#N/A	#N/A	#N/A	#N/A	#N/A	#N/A	18	ENSG00000196116	TDRD7	protein_coding	tudor domain containing 7 [Source:HGNC Symbol;Acc:HGNC:30831]
#259363	#N/A	#N/A	#N/A	#N/A	#N/A	#N/A	#N/A	#N/A	#N/A	1.19128	#N/A	#N/A	#N/A	#N/A	#N/A	#N/A	#N/A	#N/A	#N/A	#N/A	#N/A	#N/A	#N/A	#N/A	#N/A	#N/A	#N/A	#N/A	#N/A	#N/A	#N/A	#N/A	#N/A	#N/A	6.08697	0.0941274	5.22593	0.286889	6.18059	6.22743	8.19176	2.70555	6.64447	0.473062	0.265972	0.2586	5.62044	0.289121	0.472065	0.388598	6.02061	#N/A	#N/A	#N/A	#N/A	#N/A	#N/A	#N/A	#N/A	#N/A	#N/A	#N/A	#N/A	18	ENSG00000259363		lncRNA	novel transcript
TRAPPC6A	#N/A	#N/A	#N/A	0.333017	0.175375	#N/A	#N/A	#N/A	#N/A	1.4826	#N/A	0.140993	#N/A	#N/A	#N/A	#N/A	#N/A	#N/A	#N/A	#N/A	#N/A	#N/A	#N/A	#N/A	#N/A	0.131234	#N/A	#N/A	#N/A	#N/A	#N/A	#N/A	#N/A	#N/A	1.22195	#N/A	2.12309	#N/A	2.84424	1.49098	1.15718	#N/A	1.77725	1.45625	1.19916	#N/A	#N/A	1.5184	0.220053	2.42544	1.44038	#N/A	#N/A	#N/A	#N/A	#N/A	#N/A	#N/A	#N/A	#N/A	0.345015	#N/A	#N/A	18	ENSG00000007255	TRAPPC6A	protein_coding	trafficking protein particle complex subunit 6A [Source:HGNC Symbol;Acc:HGNC:23069]
CPTP	#N/A	#N/A	#N/A	#N/A	#N/A	#N/A	#N/A	#N/A	#N/A	0.0802715	#N/A	#N/A	#N/A	0.0730397	0.0782459	#N/A	#N/A	#N/A	#N/A	#N/A	#N/A	#N/A	#N/A	#N/A	#N/A	#N/A	#N/A	#N/A	#N/A	#N/A	0.0879938	#N/A	#N/A	#N/A	0.0915773	0.0432731	0.0790495	0.0895546	#N/A	0.0666145	0.0510708	0.0658732	0.0820292	0.0763387	0.0869982	#N/A	0.0859716	0.0867857	0.0698213	0.0787612	#N/A	#N/A	#N/A	#N/A	#N/A	#N/A	#N/A	#N/A	#N/A	#N/A	#N/A	#N/A	#N/A	18	ENSG00000224051	CPTP	protein_coding	ceramide-1-phosphate transfer protein [Source:HGNC Symbol;Acc:HGNC:28116]
TLR2	#N/A	#N/A	#N/A	#N/A	#N/A	#N/A	#N/A	#N/A	#N/A	0.0759985	#N/A	#N/A	#N/A	#N/A	0.0782635	#N/A	#N/A	#N/A	#N/A	#N/A	#N/A	#N/A	#N/A	#N/A	#N/A	#N/A	#N/A	#N/A	#N/A	#N/A	0.0852059	#N/A	#N/A	#N/A	0.0946595	#N/A	0.0898277	0.0965052	0.0887219	0.0901306	0.0889439	0.0879388	0.0655782	0.0901469	0.0869238	#N/A	0.0541534	0.0657107	#N/A	0.0787593	0.0914377	0.088907	#N/A	#N/A	#N/A	#N/A	#N/A	#N/A	#N/A	#N/A	#N/A	#N/A	#N/A	18	ENSG00000137462	TLR2	protein_coding	toll like receptor 2 [Source:HGNC Symbol;Acc:HGNC:11848]
PPCS	#N/A	#N/A	#N/A	#N/A	#N/A	#N/A	#N/A	#N/A	#N/A	0.0940624	#N/A	#N/A	#N/A	#N/A	#N/A	#N/A	#N/A	#N/A	#N/A	#N/A	#N/A	#N/A	#N/A	#N/A	#N/A	#N/A	#N/A	#N/A	#N/A	#N/A	#N/A	#N/A	#N/A	#N/A	0.351101	0.0362506	0.503559	0.521484	0.465417	1.25783	1.87805	0.234928	3.05415	0.314183	0.127511	0.110924	1.93498	0.549717	0.0829483	0.601331	0.541045	#N/A	#N/A	#N/A	#N/A	#N/A	#N/A	#N/A	#N/A	#N/A	#N/A	#N/A	#N/A	18	ENSG00000127125	PPCS	protein_coding	phosphopantothenoylcysteine synthetase [Source:HGNC Symbol;Acc:HGNC:25686]
#286629	#N/A	#N/A	#N/A	0.0752544	#N/A	#N/A	#N/A	#N/A	#N/A	0.0821561	#N/A	#N/A	#N/A	#N/A	#N/A	#N/A	#N/A	#N/A	#N/A	#N/A	#N/A	#N/A	#N/A	#N/A	#N/A	#N/A	0.0574748	#N/A	#N/A	#N/A	#N/A	#N/A	#N/A	#N/A	0.0186189	#N/A	0.0745817	0.0363251	0.0675462	0.0496653	1.34977	0.0804462	0.616218	0.0788144	0.0711518	0.0789368	#N/A	0.0394159	#N/A	0.0405721	0.0602705	0.045964	#N/A	#N/A	#N/A	#N/A	#N/A	#N/A	#N/A	#N/A	#N/A	#N/A	#N/A	18	ENSG00000286629		lncRNA	novel transcript, antisense to ERN1
IMPG2	#N/A	#N/A	0.821378	#N/A	0.0783773	#N/A	#N/A	#N/A	#N/A	0.488329	#N/A	#N/A	#N/A	#N/A	0.188107	0.230623	#N/A	#N/A	#N/A	#N/A	#N/A	#N/A	#N/A	#N/A	#N/A	#N/A	#N/A	0.072629	#N/A	#N/A	#N/A	0.0573134	0.0616879	#N/A	#N/A	#N/A	#N/A	#N/A	1.0745	1.0605	#N/A	#N/A	1.28983	0.862412	0.325889	#N/A	#N/A	#N/A	#N/A	1.02818	1.1207	0.812479	#N/A	#N/A	#N/A	0.0926342	#N/A	#N/A	0.117255	#N/A	#N/A	#N/A	#N/A	18	ENSG00000081148	IMPG2	protein_coding	interphotoreceptor matrix proteoglycan 2 [Source:HGNC Symbol;Acc:HGNC:18362]
ZNF430#118620	#N/A	#N/A	#N/A	#N/A	#N/A	#N/A	#N/A	#N/A	#N/A	1.00872	#N/A	#N/A	#N/A	#N/A	#N/A	#N/A	#N/A	#N/A	#N/A	#N/A	#N/A	#N/A	#N/A	0.63659	#N/A	#N/A	#N/A	#N/A	#N/A	#N/A	#N/A	#N/A	#N/A	#N/A	1.25336	#N/A	1.90504	1.61323	1.99121	1.74714	1.56752	1.44769	1.65943	1.43766	2.09326	1.24114	1.32505	1.68781	0.538331	1.68265	1.63518	#N/A	#N/A	#N/A	#N/A	#N/A	#N/A	#N/A	#N/A	#N/A	#N/A	#N/A	#N/A	18	ENSG00000118620	ZNF430	protein_coding	zinc finger protein 430 [Source:HGNC Symbol;Acc:HGNC:20808]
SUCO	#N/A	#N/A	#N/A	#N/A	#N/A	#N/A	#N/A	#N/A	#N/A	0.945121	0.431967	#N/A	#N/A	#N/A	#N/A	#N/A	#N/A	#N/A	#N/A	#N/A	#N/A	#N/A	#N/A	#N/A	#N/A	#N/A	#N/A	#N/A	#N/A	#N/A	#N/A	#N/A	#N/A	#N/A	1.34546	#N/A	1.38874	1.39356	1.39726	1.28064	1.30461	1.64772	1.34297	1.39962	1.67772	2.05912	1.29113	1.35541	#N/A	1.33441	1.33251	#N/A	#N/A	#N/A	#N/A	#N/A	0.354635	#N/A	#N/A	#N/A	#N/A	#N/A	#N/A	18	ENSG00000094975	SUCO	protein_coding	SUN domain containing ossification factor [Source:HGNC Symbol;Acc:HGNC:1240]
ANXA1	#N/A	#N/A	#N/A	#N/A	#N/A	#N/A	#N/A	#N/A	#N/A	1.35915	#N/A	#N/A	#N/A	#N/A	#N/A	#N/A	#N/A	#N/A	#N/A	#N/A	#N/A	#N/A	#N/A	#N/A	#N/A	#N/A	#N/A	#N/A	#N/A	#N/A	#N/A	#N/A	#N/A	#N/A	0.322807	0.0743399	0.329468	0.318845	6.3903	0.332389	0.340364	6.1464	0.344549	0.30772	0.31603	0.297328	5.69484	0.326536	0.792223	0.323541	0.338433	#N/A	#N/A	#N/A	#N/A	#N/A	#N/A	#N/A	#N/A	#N/A	#N/A	#N/A	#N/A	18	ENSG00000135046	ANXA1	protein_coding	annexin A1 [Source:HGNC Symbol;Acc:HGNC:533]
RECQL	#N/A	#N/A	#N/A	#N/A	#N/A	#N/A	#N/A	#N/A	#N/A	1.21378	#N/A	#N/A	#N/A	#N/A	#N/A	#N/A	#N/A	#N/A	#N/A	#N/A	#N/A	#N/A	#N/A	#N/A	#N/A	#N/A	#N/A	#N/A	#N/A	#N/A	#N/A	#N/A	#N/A	#N/A	1.19835	0.158156	2.26682	1.3375	1.79052	1.6541	1.3525	1.2769	1.52457	1.77175	1.37693	0.81582	1.41936	1.4629	0.39924	1.43252	1.45417	#N/A	#N/A	#N/A	#N/A	#N/A	#N/A	#N/A	#N/A	#N/A	#N/A	#N/A	#N/A	18	ENSG00000004700	RECQL	protein_coding	RecQ like helicase [Source:HGNC Symbol;Acc:HGNC:9948]
RNGTT	#N/A	#N/A	#N/A	0.779605	1.00093	0.840888	0.934475	#N/A	#N/A	0.708928	#N/A	#N/A	#N/A	#N/A	#N/A	#N/A	#N/A	#N/A	#N/A	#N/A	#N/A	#N/A	#N/A	0.998964	#N/A	#N/A	#N/A	#N/A	#N/A	#N/A	#N/A	#N/A	#N/A	#N/A	0.707551	#N/A	#N/A	0.730215	0.73192	0.616929	#N/A	0.771061	0.65129	#N/A	0.762235	0.782616	0.681788	0.823842	#N/A	0.73566	0.690985	#N/A	#N/A	#N/A	#N/A	#N/A	#N/A	#N/A	#N/A	#N/A	#N/A	#N/A	#N/A	18	ENSG00000111880	RNGTT	protein_coding	RNA guanylyltransferase and 5'-phosphatase [Source:HGNC Symbol;Acc:HGNC:10073]
WDR76	#N/A	#N/A	#N/A	#N/A	#N/A	#N/A	#N/A	#N/A	#N/A	0.314226	#N/A	#N/A	#N/A	#N/A	#N/A	#N/A	#N/A	#N/A	#N/A	#N/A	#N/A	#N/A	#N/A	#N/A	#N/A	0.104535	0.0665565	#N/A	#N/A	#N/A	#N/A	#N/A	#N/A	#N/A	0.580404	#N/A	2.76901	0.258789	0.549452	0.522176	4.72763	0.177132	3.78037	0.18356	0.180463	0.129833	2.86208	0.913568	#N/A	1.2322	2.68624	#N/A	#N/A	#N/A	#N/A	#N/A	#N/A	#N/A	#N/A	#N/A	#N/A	#N/A	#N/A	18	ENSG00000092470	WDR76	protein_coding	WD repeat domain 76 [Source:HGNC Symbol;Acc:HGNC:25773]
CLIC1#213719	#N/A	#N/A	#N/A	#N/A	#N/A	#N/A	#N/A	#N/A	#N/A	0.751433	#N/A	#N/A	#N/A	#N/A	#N/A	#N/A	#N/A	#N/A	#N/A	#N/A	#N/A	#N/A	#N/A	#N/A	#N/A	#N/A	#N/A	#N/A	#N/A	#N/A	#N/A	#N/A	#N/A	#N/A	0.256827	0.0583436	0.256032	0.260493	0.255352	0.259022	0.282257	0.242204	0.27742	0.248076	0.241965	0.224215	0.26418	0.25352	0.157665	0.257069	0.264488	#N/A	#N/A	#N/A	#N/A	#N/A	#N/A	#N/A	#N/A	#N/A	#N/A	#N/A	#N/A	18	ENSG00000213719	CLIC1	protein_coding	chloride intracellular channel 1 [Source:HGNC Symbol;Acc:HGNC:2062]
BTN2A1	#N/A	#N/A	#N/A	#N/A	#N/A	#N/A	#N/A	#N/A	#N/A	1.04907	#N/A	#N/A	#N/A	#N/A	#N/A	#N/A	#N/A	#N/A	#N/A	#N/A	#N/A	0.196343	#N/A	0.117523	#N/A	#N/A	#N/A	#N/A	#N/A	#N/A	#N/A	#N/A	#N/A	#N/A	1.72376	#N/A	1.72924	1.72566	1.91036	1.70601	1.62106	1.61818	1.57908	1.8639	1.71931	0.801128	1.53052	1.81119	#N/A	1.67437	1.82104	#N/A	#N/A	#N/A	#N/A	#N/A	#N/A	#N/A	#N/A	#N/A	#N/A	#N/A	#N/A	18	ENSG00000112763	BTN2A1	protein_coding	butyrophilin subfamily 2 member A1 [Source:HGNC Symbol;Acc:HGNC:1136]
PSME3IP1	#N/A	#N/A	#N/A	#N/A	#N/A	#N/A	#N/A	#N/A	#N/A	0.957452	0.268107	#N/A	#N/A	#N/A	#N/A	#N/A	0.98438	#N/A	#N/A	#N/A	#N/A	#N/A	#N/A	#N/A	#N/A	#N/A	#N/A	#N/A	#N/A	#N/A	#N/A	#N/A	#N/A	2.07879	0.966017	#N/A	1.11838	1.02244	0.980429	0.753965	0.83431	1.05816	0.802941	0.944564	#N/A	#N/A	0.822352	0.879228	#N/A	1.01344	0.947212	#N/A	#N/A	#N/A	#N/A	#N/A	#N/A	#N/A	#N/A	0.198071	#N/A	#N/A	#N/A	18	ENSG00000172775	PSME3IP1	protein_coding	proteasome activator subunit 3 interacting protein 1 [Source:HGNC Symbol;Acc:HGNC:29856]
CNOT8	#N/A	#N/A	#N/A	#N/A	#N/A	#N/A	#N/A	#N/A	#N/A	1.06595	#N/A	#N/A	#N/A	#N/A	#N/A	#N/A	#N/A	#N/A	#N/A	#N/A	#N/A	0.459895	1.03988	#N/A	#N/A	#N/A	#N/A	#N/A	#N/A	#N/A	#N/A	#N/A	#N/A	#N/A	1.22584	#N/A	1.26328	1.07931	1.11495	1.0941	1.14155	1.59619	1.03195	1.18088	1.03057	0.910241	1.12444	1.28493	#N/A	1.08154	1.3102	#N/A	#N/A	#N/A	#N/A	#N/A	#N/A	#N/A	#N/A	#N/A	#N/A	#N/A	#N/A	18	ENSG00000155508	CNOT8	protein_coding	CCR4-NOT transcription complex subunit 8 [Source:HGNC Symbol;Acc:HGNC:9207]
TBX19	#N/A	#N/A	#N/A	#N/A	0.131461	#N/A	#N/A	#N/A	#N/A	0.159941	#N/A	#N/A	#N/A	#N/A	#N/A	#N/A	#N/A	#N/A	#N/A	#N/A	#N/A	#N/A	#N/A	0.101045	#N/A	#N/A	#N/A	#N/A	#N/A	#N/A	#N/A	#N/A	#N/A	#N/A	0.149893	#N/A	0.340106	1.04298	1.57255	0.210376	3.9396	0.139028	3.53627	0.122609	0.144192	0.146022	1.32269	0.231792	#N/A	0.510216	1.04355	#N/A	#N/A	#N/A	#N/A	#N/A	#N/A	#N/A	#N/A	#N/A	#N/A	#N/A	#N/A	18	ENSG00000143178	TBX19	protein_coding	T-box transcription factor 19 [Source:HGNC Symbol;Acc:HGNC:11596]
MCM3AP-AS1	#N/A	#N/A	1.22194	#N/A	#N/A	#N/A	#N/A	#N/A	#N/A	1.20246	#N/A	#N/A	#N/A	1.00492	1.31201	1.03889	#N/A	0.331388	#N/A	#N/A	0.143207	#N/A	#N/A	#N/A	#N/A	#N/A	0.394067	0.191015	0.0937488	#N/A	#N/A	#N/A	#N/A	#N/A	#N/A	#N/A	#N/A	#N/A	#N/A	#N/A	#N/A	#N/A	#N/A	1.02147	#N/A	#N/A	#N/A	0.936825	0.266937	#N/A	#N/A	1.18735	#N/A	0.160061	#N/A	#N/A	0.0938275	#N/A	0.290534	#N/A	0.337835	#N/A	#N/A	18	ENSG00000215424	MCM3AP-AS1	lncRNA	MCM3AP antisense RNA 1 [Source:HGNC Symbol;Acc:HGNC:16417]
ZNF845	#N/A	#N/A	#N/A	#N/A	#N/A	#N/A	#N/A	#N/A	#N/A	0.165768	0.0728629	#N/A	#N/A	#N/A	#N/A	#N/A	#N/A	#N/A	#N/A	#N/A	#N/A	0.119546	#N/A	#N/A	#N/A	#N/A	#N/A	#N/A	#N/A	#N/A	#N/A	#N/A	#N/A	#N/A	0.152698	#N/A	0.311359	0.139631	0.182895	0.172288	0.138645	0.163945	3.0556	0.126906	0.158552	#N/A	0.478756	0.403448	0.126461	0.324253	0.147379	#N/A	#N/A	#N/A	#N/A	#N/A	#N/A	#N/A	#N/A	#N/A	#N/A	#N/A	#N/A	18	ENSG00000213799	ZNF845	protein_coding	zinc finger protein 845 [Source:HGNC Symbol;Acc:HGNC:25112]
PRR13	#N/A	#N/A	#N/A	#N/A	#N/A	#N/A	#N/A	#N/A	#N/A	0.0389181	#N/A	#N/A	#N/A	#N/A	#N/A	#N/A	#N/A	#N/A	#N/A	#N/A	#N/A	#N/A	#N/A	#N/A	#N/A	#N/A	#N/A	#N/A	#N/A	#N/A	#N/A	0.0847238	#N/A	0.0959834	0.131087	0.0345476	0.135617	0.160671	0.154807	0.144728	#N/A	0.109522	0.161963	0.156076	0.167612	0.132666	0.409156	0.160341	#N/A	0.171552	0.111298	#N/A	#N/A	#N/A	#N/A	#N/A	#N/A	#N/A	#N/A	#N/A	#N/A	#N/A	#N/A	18	ENSG00000205352	PRR13	protein_coding	proline rich 13 [Source:HGNC Symbol;Acc:HGNC:24528]
KLF13#169926	#N/A	#N/A	#N/A	#N/A	#N/A	#N/A	#N/A	#N/A	#N/A	#N/A	1.40139	#N/A	#N/A	#N/A	0.938724	1.01469	1.12944	#N/A	#N/A	0.914044	#N/A	#N/A	#N/A	1.72719	#N/A	#N/A	1.38966	1.24864	#N/A	#N/A	1.56981	1.22137	1.61675	1.25762	#N/A	#N/A	#N/A	#N/A	#N/A	#N/A	#N/A	#N/A	#N/A	#N/A	#N/A	#N/A	#N/A	#N/A	#N/A	#N/A	#N/A	0.626967	1.14514	1.72123	#N/A	1.23782	0.641126	2.02501	#N/A	#N/A	#N/A	#N/A	#N/A	18	ENSG00000169926	KLF13	protein_coding	Kruppel like factor 13 [Source:HGNC Symbol;Acc:HGNC:13672]
DCAF5	#N/A	#N/A	#N/A	#N/A	#N/A	#N/A	#N/A	#N/A	#N/A	#N/A	0.995034	#N/A	#N/A	0.578413	0.583432	#N/A	#N/A	0.785076	#N/A	#N/A	#N/A	0.931345	#N/A	1.45167	#N/A	#N/A	0.663885	1.02926	0.976679	#N/A	#N/A	#N/A	0.819362	#N/A	#N/A	#N/A	#N/A	#N/A	#N/A	0.597717	#N/A	0.85603	#N/A	0.622696	#N/A	0.652671	#N/A	0.634843	1.01095	#N/A	0.633416	#N/A	#N/A	#N/A	#N/A	#N/A	0.843092	#N/A	#N/A	#N/A	#N/A	#N/A	#N/A	18	ENSG00000139990	DCAF5	protein_coding	DDB1 and CUL4 associated factor 5 [Source:HGNC Symbol;Acc:HGNC:20224]
PIGM	#N/A	#N/A	#N/A	#N/A	0.187074	#N/A	#N/A	#N/A	#N/A	#N/A	0.132394	#N/A	#N/A	#N/A	#N/A	#N/A	#N/A	#N/A	#N/A	#N/A	#N/A	#N/A	#N/A	#N/A	0.11449	#N/A	#N/A	#N/A	#N/A	#N/A	#N/A	#N/A	#N/A	#N/A	1.31088	#N/A	2.21786	1.93894	1.88708	1.71517	1.43056	1.07729	1.41045	1.26029	1.5459	0.315938	1.89648	1.6316	#N/A	1.89952	1.22823	#N/A	#N/A	#N/A	#N/A	#N/A	#N/A	#N/A	#N/A	#N/A	#N/A	#N/A	#N/A	18	ENSG00000143315	PIGM	protein_coding	phosphatidylinositol glycan anchor biosynthesis class M [Source:HGNC Symbol;Acc:HGNC:18858]
SGPL1	#N/A	#N/A	0.969503	#N/A	0.60604	#N/A	#N/A	#N/A	#N/A	#N/A	0.197685	#N/A	#N/A	#N/A	#N/A	#N/A	#N/A	#N/A	#N/A	#N/A	#N/A	#N/A	#N/A	#N/A	#N/A	#N/A	#N/A	#N/A	#N/A	#N/A	#N/A	#N/A	#N/A	#N/A	0.922733	#N/A	#N/A	1.09551	1.11653	#N/A	0.963044	1.13327	0.999177	1.32447	1.03562	0.913844	0.985959	1.10968	0.757179	1.0467	0.982715	#N/A	#N/A	#N/A	#N/A	#N/A	0.132546	#N/A	#N/A	#N/A	#N/A	#N/A	#N/A	18	ENSG00000166224	SGPL1	protein_coding	sphingosine-1-phosphate lyase 1 [Source:HGNC Symbol;Acc:HGNC:10817]
SERPINB1	#N/A	#N/A	1.15161	0.990443	1.21926	0.952314	#N/A	#N/A	#N/A	#N/A	0.172612	#N/A	#N/A	#N/A	#N/A	#N/A	#N/A	#N/A	#N/A	#N/A	#N/A	#N/A	#N/A	#N/A	#N/A	#N/A	#N/A	#N/A	#N/A	#N/A	#N/A	#N/A	#N/A	#N/A	0.99597	#N/A	1.43395	0.98126	1.12102	0.970418	0.993263	#N/A	0.96433	#N/A	1.09934	#N/A	0.889441	1.02979	0.669334	1.02713	1.12756	#N/A	#N/A	#N/A	#N/A	#N/A	#N/A	#N/A	#N/A	#N/A	#N/A	#N/A	#N/A	18	ENSG00000021355	SERPINB1	protein_coding	serpin family B member 1 [Source:HGNC Symbol;Acc:HGNC:3311]
ATG2A	#N/A	#N/A	#N/A	0.316505	#N/A	#N/A	#N/A	#N/A	#N/A	#N/A	0.035762	#N/A	#N/A	#N/A	#N/A	#N/A	#N/A	#N/A	#N/A	#N/A	#N/A	#N/A	#N/A	0.0511977	#N/A	#N/A	0.205957	0.0449248	0.0384989	0.00990266	#N/A	#N/A	#N/A	#N/A	0.651869	#N/A	0.3899	0.392109	0.431602	#N/A	#N/A	#N/A	#N/A	#N/A	0.464991	0.292686	0.454979	0.502991	#N/A	0.386788	0.4213	#N/A	#N/A	#N/A	#N/A	#N/A	#N/A	#N/A	#N/A	#N/A	#N/A	0.0159665	#N/A	18	ENSG00000110046	ATG2A	protein_coding	autophagy related 2A [Source:HGNC Symbol;Acc:HGNC:29028]
ATP11B	#N/A	#N/A	#N/A	0.77718	#N/A	#N/A	1.04154	#N/A	#N/A	#N/A	#N/A	#N/A	0.778328	#N/A	#N/A	0.682144	#N/A	#N/A	#N/A	#N/A	#N/A	#N/A	0.677484	#N/A	#N/A	#N/A	#N/A	0.71931	#N/A	#N/A	#N/A	#N/A	0.758426	0.810772	#N/A	0.738048	#N/A	#N/A	0.58096	#N/A	#N/A	#N/A	#N/A	0.662273	#N/A	0.888266	#N/A	#N/A	#N/A	#N/A	#N/A	0.671707	0.946848	0.914069	0.920891	#N/A	1.09825	#N/A	#N/A	#N/A	0.924341	#N/A	#N/A	18	ENSG00000058063	ATP11B	protein_coding	ATPase phospholipid transporting 11B (putative) [Source:HGNC Symbol;Acc:HGNC:13553]
SHMT2	#N/A	#N/A	#N/A	#N/A	0.0710894	0.0670674	#N/A	#N/A	#N/A	#N/A	#N/A	#N/A	0.0746869	#N/A	#N/A	#N/A	#N/A	#N/A	#N/A	#N/A	#N/A	#N/A	#N/A	#N/A	#N/A	#N/A	0.0542032	#N/A	#N/A	#N/A	#N/A	#N/A	#N/A	#N/A	0.0769997	#N/A	0.0854157	0.0982981	0.0797407	#N/A	0.0888162	0.0906082	0.0904798	0.0918251	0.0891365	0.0800175	0.0917552	0.0966828	#N/A	0.097519	0.0831416	#N/A	#N/A	#N/A	#N/A	#N/A	#N/A	#N/A	#N/A	#N/A	#N/A	#N/A	#N/A	18	ENSG00000182199	SHMT2	protein_coding	serine hydroxymethyltransferase 2 [Source:HGNC Symbol;Acc:HGNC:10852]
RFX3-DT	#N/A	#N/A	2.45208	1.1053	2.71923	1.49068	2.40043	#N/A	#N/A	#N/A	#N/A	#N/A	0.807772	#N/A	0.832128	#N/A	1.33127	#N/A	1.1289	0.379073	#N/A	#N/A	#N/A	#N/A	#N/A	#N/A	1.45023	1.19077	0.935384	#N/A	#N/A	#N/A	#N/A	#N/A	#N/A	#N/A	#N/A	#N/A	#N/A	#N/A	#N/A	#N/A	#N/A	#N/A	#N/A	#N/A	#N/A	#N/A	#N/A	#N/A	#N/A	1.22854	#N/A	#N/A	2.38451	1.35055	0.38588	1.4243	#N/A	#N/A	#N/A	#N/A	#N/A	18	ENSG00000232104	RFX3-DT	lncRNA	RFX3 divergent transcript [Source:HGNC Symbol;Acc:HGNC:51197]
CRYBG2	#N/A	#N/A	0.0676656	#N/A	#N/A	#N/A	#N/A	#N/A	#N/A	#N/A	#N/A	#N/A	#N/A	0.0921623	0.117968	0.116446	#N/A	0.104333	#N/A	#N/A	#N/A	#N/A	0.106741	#N/A	#N/A	#N/A	#N/A	#N/A	#N/A	#N/A	#N/A	#N/A	#N/A	#N/A	#N/A	0.0467787	#N/A	0.090494	#N/A	0.0656401	2.14464	0.0954907	1.01774	0.0841127	0.124776	#N/A	0.0997024	0.0687665	#N/A	0.091817	0.100859	#N/A	#N/A	#N/A	#N/A	#N/A	#N/A	#N/A	#N/A	#N/A	#N/A	#N/A	#N/A	18	ENSG00000176092	CRYBG2	protein_coding	crystallin beta-gamma domain containing 2 [Source:HGNC Symbol;Acc:HGNC:17295]
ZBTB45	#N/A	#N/A	#N/A	#N/A	0.0894242	#N/A	#N/A	#N/A	#N/A	#N/A	#N/A	#N/A	#N/A	#N/A	0.0955241	#N/A	0.10876	#N/A	#N/A	#N/A	#N/A	#N/A	#N/A	#N/A	#N/A	#N/A	#N/A	#N/A	#N/A	#N/A	#N/A	#N/A	#N/A	#N/A	0.0993936	#N/A	0.122278	0.128277	0.0854223	0.12754	1.00727	0.124724	0.309705	0.167128	0.114014	0.147109	0.134506	0.15832	#N/A	0.111953	0.128654	#N/A	#N/A	#N/A	#N/A	#N/A	#N/A	#N/A	#N/A	#N/A	#N/A	#N/A	#N/A	18	ENSG00000119574	ZBTB45	protein_coding	zinc finger and BTB domain containing 45 [Source:HGNC Symbol;Acc:HGNC:23715]
#188897	#N/A	#N/A	#N/A	#N/A	0.144377	#N/A	#N/A	#N/A	#N/A	#N/A	#N/A	#N/A	#N/A	1.51648	0.5992	#N/A	#N/A	0.159019	#N/A	#N/A	#N/A	#N/A	#N/A	#N/A	#N/A	#N/A	#N/A	#N/A	0.0817788	#N/A	0.696622	#N/A	#N/A	#N/A	1.28745	#N/A	#N/A	1.401	1.11632	1.22819	1.43237	1.06612	1.6412	#N/A	1.04606	#N/A	1.53294	1.43163	#N/A	1.56969	#N/A	#N/A	#N/A	#N/A	#N/A	0.129389	#N/A	#N/A	#N/A	#N/A	#N/A	#N/A	#N/A	18	ENSG00000188897		protein_coding	novel lipoprotein amino terminal region containing protein
ANKRD11	#N/A	#N/A	#N/A	#N/A	#N/A	0.842391	#N/A	#N/A	#N/A	#N/A	#N/A	#N/A	#N/A	0.546397	#N/A	0.687995	#N/A	0.919559	#N/A	1.18466	1.19158	0.7684	0.651308	0.954847	0.726093	#N/A	#N/A	#N/A	#N/A	#N/A	#N/A	#N/A	#N/A	#N/A	#N/A	#N/A	#N/A	#N/A	#N/A	#N/A	#N/A	#N/A	#N/A	#N/A	#N/A	0.617362	#N/A	#N/A	1.37106	#N/A	#N/A	0.602683	#N/A	0.928628	0.800165	0.933027	2.37376	1.05173	#N/A	#N/A	#N/A	#N/A	#N/A	18	ENSG00000167522	ANKRD11	protein_coding	ankyrin repeat domain containing 11 [Source:HGNC Symbol;Acc:HGNC:21316]
#258077	#N/A	#N/A	#N/A	#N/A	#N/A	0.136233	#N/A	#N/A	#N/A	#N/A	#N/A	#N/A	#N/A	#N/A	#N/A	#N/A	#N/A	#N/A	#N/A	#N/A	#N/A	#N/A	#N/A	#N/A	#N/A	#N/A	0.0933879	0.0832502	#N/A	#N/A	#N/A	#N/A	#N/A	#N/A	0.235028	0.0278146	#N/A	0.395347	0.890848	0.743771	1.98904	#N/A	2.23263	0.130222	0.0855628	0.147288	0.794539	0.387926	#N/A	0.413362	1.49818	#N/A	#N/A	#N/A	0.142968	#N/A	#N/A	#N/A	#N/A	#N/A	#N/A	#N/A	#N/A	18	ENSG00000258077		lncRNA	novel transcript
MTMR8	#N/A	#N/A	#N/A	#N/A	#N/A	#N/A	0.111154	#N/A	#N/A	#N/A	#N/A	#N/A	#N/A	#N/A	#N/A	#N/A	#N/A	#N/A	#N/A	#N/A	#N/A	#N/A	#N/A	#N/A	#N/A	#N/A	#N/A	0.058344	#N/A	#N/A	1.81805	0.0752231	0.257294	#N/A	0.683263	#N/A	1.07578	0.77836	1.45607	0.810479	0.842761	0.959972	1.43107	#N/A	1.65522	#N/A	1.14182	1.19019	#N/A	1.14144	0.735638	#N/A	#N/A	#N/A	#N/A	#N/A	#N/A	#N/A	#N/A	#N/A	#N/A	#N/A	#N/A	18	ENSG00000102043	MTMR8	protein_coding	myotubularin related protein 8 [Source:HGNC Symbol;Acc:HGNC:16825]
RNF144B	#N/A	#N/A	#N/A	#N/A	#N/A	#N/A	#N/A	#N/A	#N/A	#N/A	#N/A	#N/A	#N/A	0.196709	0.66448	0.393202	0.187137	0.21908	#N/A	0.140269	0.161285	0.17528	#N/A	0.140156	#N/A	#N/A	#N/A	#N/A	#N/A	#N/A	1.47224	#N/A	0.412976	#N/A	#N/A	#N/A	#N/A	#N/A	#N/A	#N/A	#N/A	#N/A	#N/A	#N/A	#N/A	#N/A	#N/A	#N/A	#N/A	#N/A	#N/A	0.313308	#N/A	0.224528	0.207668	0.121434	0.126051	0.139396	#N/A	0.101272	#N/A	#N/A	#N/A	18	ENSG00000137393	RNF144B	protein_coding	ring finger protein 144B [Source:HGNC Symbol;Acc:HGNC:21578]
PPP3CA	#N/A	#N/A	#N/A	#N/A	#N/A	#N/A	#N/A	#N/A	#N/A	#N/A	#N/A	#N/A	#N/A	#N/A	#N/A	#N/A	#N/A	#N/A	0.92546	1.13041	0.735546	0.809302	#N/A	1.17732	#N/A	#N/A	#N/A	#N/A	#N/A	#N/A	0.740886	#N/A	0.936009	0.906272	#N/A	#N/A	#N/A	#N/A	#N/A	#N/A	#N/A	0.859834	#N/A	#N/A	#N/A	#N/A	#N/A	#N/A	#N/A	#N/A	0.661921	0.981272	1.4656	1.15045	1.86328	1.25543	2.14583	1.64852	0.955792	#N/A	#N/A	#N/A	#N/A	18	ENSG00000138814	PPP3CA	protein_coding	protein phosphatase 3 catalytic subunit alpha [Source:HGNC Symbol;Acc:HGNC:9314]
SYT11	#N/A	#N/A	#N/A	#N/A	#N/A	#N/A	#N/A	#N/A	#N/A	#N/A	#N/A	#N/A	#N/A	#N/A	#N/A	#N/A	#N/A	0.147714	#N/A	#N/A	#N/A	0.0958803	#N/A	#N/A	#N/A	#N/A	#N/A	#N/A	#N/A	#N/A	#N/A	#N/A	#N/A	#N/A	0.156344	0.0511716	0.13851	0.154234	0.105416	0.145013	0.155172	0.165694	0.608519	0.143591	0.144203	0.134713	0.172277	0.172406	#N/A	0.175341	0.140078	#N/A	#N/A	#N/A	#N/A	#N/A	#N/A	#N/A	#N/A	#N/A	#N/A	#N/A	#N/A	18	ENSG00000132718	SYT11	protein_coding	synaptotagmin 11 [Source:HGNC Symbol;Acc:HGNC:19239]
FLOT2	#N/A	#N/A	#N/A	#N/A	#N/A	#N/A	#N/A	#N/A	#N/A	#N/A	#N/A	#N/A	#N/A	1.64324	#N/A	#N/A	#N/A	#N/A	#N/A	#N/A	#N/A	0.134402	#N/A	0.13727	#N/A	#N/A	#N/A	#N/A	#N/A	#N/A	#N/A	#N/A	#N/A	#N/A	1.82249	#N/A	2.31866	1.48904	1.60071	2.15863	1.95818	1.42408	1.40405	1.18154	1.41231	#N/A	1.21973	1.57154	0.230188	1.37005	2.21991	#N/A	#N/A	#N/A	#N/A	#N/A	#N/A	#N/A	#N/A	#N/A	#N/A	#N/A	#N/A	18	ENSG00000132589	FLOT2	protein_coding	flotillin 2 [Source:HGNC Symbol;Acc:HGNC:3758]
PGM2	#N/A	#N/A	#N/A	#N/A	#N/A	#N/A	#N/A	#N/A	#N/A	#N/A	#N/A	#N/A	#N/A	#N/A	#N/A	#N/A	#N/A	#N/A	#N/A	#N/A	#N/A	#N/A	0.134028	#N/A	#N/A	#N/A	#N/A	#N/A	#N/A	#N/A	#N/A	#N/A	0.311429	#N/A	3.81666	0.0374028	2.20462	1.95754	4.04072	1.56022	3.66623	0.973785	3.7858	1.06686	0.260165	0.112603	2.9487	3.30453	#N/A	2.99811	4.29077	#N/A	#N/A	#N/A	#N/A	#N/A	#N/A	#N/A	#N/A	#N/A	#N/A	#N/A	#N/A	18	ENSG00000169299	PGM2	protein_coding	phosphoglucomutase 2 [Source:HGNC Symbol;Acc:HGNC:8906]
HCP5#206337	#N/A	#N/A	#N/A	#N/A	#N/A	#N/A	#N/A	#N/A	#N/A	#N/A	#N/A	#N/A	#N/A	#N/A	#N/A	#N/A	#N/A	#N/A	#N/A	#N/A	#N/A	#N/A	0.392352	0.0909614	#N/A	0.112732	#N/A	#N/A	#N/A	#N/A	#N/A	#N/A	#N/A	#N/A	2.48899	#N/A	1.70633	1.83955	1.32901	1.9853	1.95492	1.43917	1.20927	2.05485	1.2384	0.280181	1.1588	1.34292	#N/A	1.19454	1.75627	#N/A	#N/A	#N/A	#N/A	#N/A	#N/A	#N/A	#N/A	#N/A	#N/A	#N/A	#N/A	18	ENSG00000206337	HCP5	lncRNA	HLA complex P5 [Source:HGNC Symbol;Acc:HGNC:21659]
KIF17	#N/A	#N/A	#N/A	#N/A	#N/A	#N/A	#N/A	#N/A	#N/A	#N/A	#N/A	#N/A	#N/A	0.0402039	#N/A	#N/A	0.0417756	#N/A	#N/A	#N/A	#N/A	#N/A	0.0816235	#N/A	#N/A	#N/A	#N/A	#N/A	#N/A	#N/A	#N/A	#N/A	0.0662212	0.0596116	0.0970832	#N/A	0.0539134	0.0572209	0.0468488	0.033654	0.0718248	0.0871487	0.495595	#N/A	0.0744873	#N/A	0.0633566	0.0579313	#N/A	0.0829453	0.0868068	#N/A	#N/A	#N/A	#N/A	#N/A	#N/A	#N/A	#N/A	#N/A	#N/A	#N/A	#N/A	18	ENSG00000117245	KIF17	protein_coding	kinesin family member 17 [Source:HGNC Symbol;Acc:HGNC:19167]
GSDMD#104518	#N/A	#N/A	#N/A	#N/A	#N/A	#N/A	#N/A	#N/A	#N/A	#N/A	#N/A	#N/A	#N/A	#N/A	#N/A	#N/A	#N/A	#N/A	#N/A	#N/A	#N/A	#N/A	#N/A	0.10746	#N/A	#N/A	#N/A	#N/A	#N/A	#N/A	#N/A	#N/A	#N/A	#N/A	0.795704	0.0575831	3.01026	3.09603	3.74126	1.62849	4.60794	0.505345	5.12265	0.317458	0.193077	0.205199	3.95178	1.02798	0.162556	1.2759	3.45304	#N/A	#N/A	#N/A	#N/A	#N/A	#N/A	#N/A	#N/A	#N/A	#N/A	#N/A	#N/A	18	ENSG00000104518	GSDMD	protein_coding	gasdermin D [Source:HGNC Symbol;Acc:HGNC:25697]
LBR	#N/A	#N/A	#N/A	#N/A	#N/A	#N/A	#N/A	#N/A	#N/A	#N/A	#N/A	#N/A	#N/A	0.933784	#N/A	#N/A	#N/A	#N/A	0.118866	#N/A	#N/A	#N/A	#N/A	0.0953095	#N/A	#N/A	#N/A	#N/A	#N/A	#N/A	1.0571	#N/A	#N/A	#N/A	1.47507	#N/A	1.66725	1.44392	1.68687	1.53075	1.53104	1.21929	1.34623	1.09815	1.00575	#N/A	1.07278	1.38533	#N/A	1.2124	1.84605	#N/A	#N/A	#N/A	#N/A	#N/A	#N/A	#N/A	#N/A	#N/A	#N/A	#N/A	#N/A	18	ENSG00000143815	LBR	protein_coding	lamin B receptor [Source:HGNC Symbol;Acc:HGNC:6518]
MYCBP2	#N/A	#N/A	#N/A	#N/A	#N/A	#N/A	#N/A	#N/A	#N/A	#N/A	#N/A	#N/A	#N/A	#N/A	#N/A	#N/A	#N/A	#N/A	#N/A	#N/A	#N/A	#N/A	#N/A	0.757807	#N/A	#N/A	#N/A	#N/A	#N/A	#N/A	#N/A	#N/A	#N/A	0.88951	0.666016	#N/A	0.71931	0.666874	0.669091	0.674447	0.643651	0.959549	0.631414	0.722031	0.689405	0.826889	0.606841	0.773337	0.817631	0.70027	#N/A	#N/A	#N/A	#N/A	#N/A	#N/A	#N/A	1.02635	#N/A	#N/A	#N/A	#N/A	#N/A	18	ENSG00000005810	MYCBP2	protein_coding	MYC binding protein 2 [Source:HGNC Symbol;Acc:HGNC:23386]
CAVIN2	#N/A	#N/A	#N/A	#N/A	#N/A	#N/A	#N/A	#N/A	#N/A	#N/A	#N/A	#N/A	#N/A	0.121359	0.0870021	#N/A	#N/A	0.105265	#N/A	#N/A	#N/A	#N/A	#N/A	#N/A	#N/A	#N/A	#N/A	#N/A	#N/A	#N/A	#N/A	#N/A	#N/A	#N/A	0.136761	0.0467846	0.116878	0.139264	0.132038	0.120605	0.154065	0.12653	0.150543	0.130548	0.126752	#N/A	0.14185	0.13644	#N/A	0.137475	0.141924	#N/A	#N/A	#N/A	#N/A	#N/A	#N/A	#N/A	#N/A	#N/A	#N/A	#N/A	#N/A	18	ENSG00000168497	CAVIN2	protein_coding	caveolae associated protein 2 [Source:HGNC Symbol;Acc:HGNC:10690]
MCTP1	#N/A	#N/A	#N/A	#N/A	#N/A	#N/A	#N/A	#N/A	#N/A	#N/A	#N/A	#N/A	#N/A	1.51668	#N/A	#N/A	#N/A	#N/A	#N/A	#N/A	#N/A	#N/A	#N/A	#N/A	#N/A	#N/A	#N/A	#N/A	#N/A	#N/A	#N/A	#N/A	#N/A	#N/A	5.54897	0.0763151	2.76083	0.231631	3.39119	3.01941	6.39053	0.209284	4.51698	3.48529	0.369728	0.212419	3.6785	5.56332	#N/A	3.67574	0.387512	#N/A	#N/A	#N/A	0.133583	#N/A	#N/A	#N/A	#N/A	#N/A	#N/A	#N/A	#N/A	18	ENSG00000175471	MCTP1	protein_coding	multiple C2 and transmembrane domain containing 1 [Source:HGNC Symbol;Acc:HGNC:26183]
AQP1	#N/A	#N/A	#N/A	#N/A	#N/A	#N/A	#N/A	#N/A	#N/A	#N/A	#N/A	#N/A	#N/A	0.12113	0.0895206	0.118548	#N/A	0.111012	#N/A	#N/A	#N/A	#N/A	#N/A	#N/A	#N/A	#N/A	#N/A	#N/A	#N/A	#N/A	0.0672143	#N/A	0.0975514	#N/A	0.136761	#N/A	0.0854749	0.13171	#N/A	#N/A	0.142168	0.123139	0.134424	0.0732268	0.0998858	#N/A	0.119404	0.133811	#N/A	0.110281	0.116884	#N/A	#N/A	#N/A	#N/A	#N/A	#N/A	#N/A	#N/A	#N/A	#N/A	#N/A	#N/A	18	ENSG00000240583	AQP1	protein_coding	aquaporin 1 (Colton blood group) [Source:HGNC Symbol;Acc:HGNC:633]
H2AZ1	#N/A	#N/A	#N/A	#N/A	#N/A	#N/A	#N/A	#N/A	#N/A	#N/A	#N/A	#N/A	#N/A	0.0761712	#N/A	0.106405	#N/A	0.11384	#N/A	#N/A	#N/A	#N/A	#N/A	#N/A	#N/A	#N/A	#N/A	#N/A	#N/A	#N/A	#N/A	#N/A	#N/A	#N/A	0.119128	#N/A	0.134516	0.120655	#N/A	0.0743897	0.120047	0.129726	0.323416	0.107398	0.106843	0.11714	0.130165	0.109853	0.105311	0.117947	0.126184	#N/A	#N/A	#N/A	#N/A	#N/A	#N/A	#N/A	#N/A	#N/A	#N/A	#N/A	#N/A	18	ENSG00000164032	H2AZ1	protein_coding	H2A.Z variant histone 1 [Source:HGNC Symbol;Acc:HGNC:4741]
CD4	#N/A	#N/A	#N/A	#N/A	#N/A	#N/A	#N/A	#N/A	#N/A	#N/A	#N/A	#N/A	#N/A	0.0802199	0.114919	#N/A	#N/A	0.105958	#N/A	#N/A	#N/A	#N/A	#N/A	#N/A	#N/A	#N/A	#N/A	#N/A	#N/A	#N/A	#N/A	#N/A	0.0980091	#N/A	0.0853766	#N/A	0.0666409	0.134349	0.0724441	0.0794286	0.188891	0.123061	0.565914	0.0788986	#N/A	0.113893	0.102258	0.111237	#N/A	0.151308	0.128187	#N/A	#N/A	#N/A	#N/A	#N/A	#N/A	#N/A	#N/A	#N/A	#N/A	#N/A	#N/A	18	ENSG00000010610	CD4	protein_coding	CD4 molecule [Source:HGNC Symbol;Acc:HGNC:1678]
PPP1CA	#N/A	#N/A	#N/A	#N/A	#N/A	#N/A	#N/A	#N/A	#N/A	#N/A	#N/A	#N/A	#N/A	0.0189504	0.056053	0.0698818	#N/A	0.0726767	#N/A	#N/A	#N/A	#N/A	#N/A	#N/A	#N/A	#N/A	#N/A	0.0603436	#N/A	#N/A	#N/A	#N/A	#N/A	#N/A	0.0614817	0.0308098	0.0562853	0.0524209	0.0419957	#N/A	0.410598	#N/A	0.0705658	#N/A	0.0650212	0.116765	0.111455	0.0574007	#N/A	0.0747304	0.0579145	#N/A	#N/A	#N/A	#N/A	#N/A	#N/A	#N/A	#N/A	#N/A	#N/A	#N/A	#N/A	18	ENSG00000172531	PPP1CA	protein_coding	protein phosphatase 1 catalytic subunit alpha [Source:HGNC Symbol;Acc:HGNC:9281]
#286196	#N/A	#N/A	#N/A	#N/A	#N/A	#N/A	#N/A	#N/A	#N/A	#N/A	#N/A	#N/A	#N/A	0.0872212	#N/A	#N/A	#N/A	#N/A	#N/A	#N/A	#N/A	#N/A	#N/A	#N/A	#N/A	#N/A	#N/A	#N/A	#N/A	#N/A	0.0814079	#N/A	0.09531	#N/A	0.134369	#N/A	0.106151	0.136766	0.124106	0.135771	0.145029	0.125763	0.110223	0.0948344	0.124155	0.112255	0.105008	0.107472	#N/A	0.135214	0.13927	#N/A	#N/A	#N/A	#N/A	#N/A	#N/A	#N/A	#N/A	#N/A	#N/A	#N/A	#N/A	18	ENSG00000286196		lncRNA	Novel transcript, antisense to SH2D3C
TRIB2	#N/A	#N/A	#N/A	#N/A	#N/A	#N/A	#N/A	#N/A	#N/A	#N/A	#N/A	#N/A	#N/A	#N/A	0.45533	#N/A	#N/A	#N/A	#N/A	#N/A	#N/A	#N/A	#N/A	#N/A	#N/A	#N/A	0.114385	#N/A	#N/A	#N/A	#N/A	#N/A	#N/A	#N/A	2.34152	0.0561214	0.632139	2.31775	3.67013	2.01128	2.18897	0.52906	3.71392	0.989566	0.167812	0.0965234	3.22358	1.49231	#N/A	3.35955	1.45513	#N/A	#N/A	#N/A	#N/A	#N/A	#N/A	#N/A	#N/A	#N/A	#N/A	#N/A	#N/A	18	ENSG00000071575	TRIB2	protein_coding	tribbles pseudokinase 2 [Source:HGNC Symbol;Acc:HGNC:30809]
TMEM273	#N/A	#N/A	#N/A	#N/A	#N/A	#N/A	#N/A	#N/A	#N/A	#N/A	#N/A	#N/A	#N/A	#N/A	0.152318	#N/A	#N/A	#N/A	0.0906293	#N/A	#N/A	#N/A	#N/A	#N/A	#N/A	#N/A	#N/A	#N/A	#N/A	#N/A	#N/A	#N/A	#N/A	#N/A	0.172598	0.0521412	0.15583	0.183371	0.16943	0.180554	0.188009	0.13964	0.194208	0.173042	0.168558	0.15407	0.182213	0.17932	#N/A	0.181595	0.149393	#N/A	#N/A	#N/A	#N/A	#N/A	#N/A	#N/A	#N/A	#N/A	#N/A	#N/A	#N/A	18	ENSG00000204161	TMEM273	protein_coding	transmembrane protein 273 [Source:HGNC Symbol;Acc:HGNC:27274]
UBE2Q1	#N/A	#N/A	#N/A	#N/A	#N/A	#N/A	#N/A	#N/A	#N/A	#N/A	#N/A	#N/A	#N/A	#N/A	#N/A	0.313091	0.121092	0.115202	#N/A	#N/A	#N/A	#N/A	#N/A	#N/A	#N/A	#N/A	#N/A	#N/A	#N/A	#N/A	#N/A	#N/A	0.0917436	#N/A	0.266609	#N/A	0.46064	2.17875	1.32591	1.06644	4.12222	0.170402	2.08469	0.307607	0.135863	#N/A	1.44994	2.50229	#N/A	1.21732	1.90476	#N/A	#N/A	#N/A	#N/A	#N/A	#N/A	#N/A	#N/A	#N/A	#N/A	#N/A	#N/A	18	ENSG00000160714	UBE2Q1	protein_coding	ubiquitin conjugating enzyme E2 Q1 [Source:HGNC Symbol;Acc:HGNC:15698]
GNB2	#N/A	#N/A	#N/A	#N/A	#N/A	#N/A	#N/A	#N/A	#N/A	#N/A	#N/A	#N/A	#N/A	#N/A	#N/A	#N/A	0.121533	#N/A	#N/A	#N/A	#N/A	#N/A	#N/A	#N/A	#N/A	#N/A	#N/A	#N/A	#N/A	#N/A	#N/A	#N/A	#N/A	0.146815	0.20993	0.0575222	0.180201	0.19983	0.169857	0.158106	0.232353	0.210127	0.200544	0.185562	0.18214	0.19358	0.187287	0.196262	#N/A	0.189897	0.163641	#N/A	#N/A	#N/A	#N/A	#N/A	#N/A	#N/A	#N/A	#N/A	#N/A	#N/A	#N/A	18	ENSG00000172354	GNB2	protein_coding	G protein subunit beta 2 [Source:HGNC Symbol;Acc:HGNC:4398]
CAV1	#N/A	#N/A	#N/A	#N/A	#N/A	#N/A	#N/A	#N/A	#N/A	#N/A	#N/A	#N/A	#N/A	#N/A	#N/A	#N/A	#N/A	0.353346	#N/A	#N/A	#N/A	#N/A	#N/A	#N/A	#N/A	#N/A	#N/A	#N/A	#N/A	#N/A	#N/A	#N/A	#N/A	#N/A	0.199263	0.0570328	4.51517	0.226783	4.09731	0.195354	6.57053	0.191361	0.374066	0.678429	0.16903	0.194622	0.546742	0.193374	#N/A	6.18106	0.218166	#N/A	#N/A	#N/A	#N/A	#N/A	#N/A	#N/A	#N/A	#N/A	#N/A	0.0576662	#N/A	18	ENSG00000105974	CAV1	protein_coding	caveolin 1 [Source:HGNC Symbol;Acc:HGNC:1527]
PPP1R18#146112	#N/A	#N/A	#N/A	#N/A	#N/A	#N/A	#N/A	#N/A	#N/A	#N/A	#N/A	#N/A	#N/A	#N/A	#N/A	#N/A	#N/A	0.160587	#N/A	#N/A	#N/A	#N/A	#N/A	#N/A	#N/A	#N/A	#N/A	#N/A	#N/A	#N/A	#N/A	#N/A	#N/A	#N/A	0.215176	0.0748108	0.214223	0.205752	0.280221	0.178647	0.237859	0.201962	0.240647	0.201694	0.206939	0.191718	0.221549	0.200765	0.16869	0.19893	0.411616	#N/A	#N/A	#N/A	#N/A	#N/A	#N/A	#N/A	#N/A	#N/A	#N/A	#N/A	#N/A	18	ENSG00000146112	PPP1R18	protein_coding	protein phosphatase 1 regulatory subunit 18 [Source:HGNC Symbol;Acc:HGNC:29413]
EPAS1	#N/A	#N/A	#N/A	#N/A	#N/A	#N/A	#N/A	#N/A	#N/A	#N/A	#N/A	#N/A	#N/A	#N/A	#N/A	#N/A	#N/A	#N/A	0.113738	#N/A	0.120835	#N/A	#N/A	#N/A	#N/A	#N/A	#N/A	#N/A	#N/A	#N/A	#N/A	#N/A	#N/A	#N/A	1.2349	0.0478003	1.20402	0.687123	0.816166	0.913536	1.84575	0.115032	2.6316	0.582729	0.143513	0.116388	1.79677	1.82796	#N/A	2.31399	1.18883	#N/A	#N/A	#N/A	#N/A	#N/A	#N/A	#N/A	#N/A	#N/A	#N/A	#N/A	#N/A	18	ENSG00000116016	EPAS1	protein_coding	endothelial PAS domain protein 1 [Source:HGNC Symbol;Acc:HGNC:3374]
ETV6	#N/A	#N/A	#N/A	#N/A	#N/A	#N/A	#N/A	#N/A	#N/A	#N/A	#N/A	#N/A	#N/A	#N/A	#N/A	#N/A	#N/A	#N/A	#N/A	0.789861	#N/A	#N/A	#N/A	#N/A	#N/A	#N/A	#N/A	#N/A	#N/A	#N/A	#N/A	#N/A	#N/A	#N/A	1.59515	0.342048	1.35537	1.5217	1.1242	1.36432	1.44897	1.64641	0.920007	1.0895	1.1073	1.66929	0.893927	1.06085	1.03516	0.919186	1.62884	#N/A	#N/A	#N/A	#N/A	#N/A	#N/A	#N/A	#N/A	#N/A	#N/A	#N/A	#N/A	18	ENSG00000139083	ETV6	protein_coding	ETS variant transcription factor 6 [Source:HGNC Symbol;Acc:HGNC:3495]
HIP1	#N/A	#N/A	#N/A	#N/A	#N/A	#N/A	#N/A	#N/A	#N/A	#N/A	#N/A	#N/A	#N/A	#N/A	#N/A	#N/A	#N/A	#N/A	#N/A	#N/A	1.05858	#N/A	#N/A	#N/A	#N/A	#N/A	#N/A	#N/A	#N/A	#N/A	#N/A	#N/A	#N/A	#N/A	1.16925	0.71391	1.06793	1.44224	1.24877	1.13408	1.36082	1.43047	1.2781	1.11992	1.44661	1.37746	1.14321	1.35366	0.87564	1.42096	1.48677	#N/A	#N/A	#N/A	#N/A	#N/A	#N/A	#N/A	#N/A	#N/A	#N/A	#N/A	#N/A	18	ENSG00000127946	HIP1	protein_coding	huntingtin interacting protein 1 [Source:HGNC Symbol;Acc:HGNC:4913]
AKT3#117020	#N/A	#N/A	#N/A	#N/A	#N/A	#N/A	#N/A	#N/A	#N/A	#N/A	#N/A	#N/A	#N/A	#N/A	#N/A	#N/A	#N/A	#N/A	#N/A	#N/A	#N/A	#N/A	#N/A	#N/A	#N/A	0.983964	#N/A	#N/A	#N/A	#N/A	#N/A	#N/A	#N/A	#N/A	4.00095	2.55213	2.24722	3.67818	1.85884	2.75959	3.76655	4.52223	1.42885	2.25726	1.48274	2.31767	1.56051	1.76111	2.20033	1.1765	3.26638	#N/A	#N/A	#N/A	#N/A	#N/A	#N/A	#N/A	#N/A	#N/A	#N/A	#N/A	#N/A	18	ENSG00000117020	AKT3	protein_coding	AKT serine/threonine kinase 3 [Source:HGNC Symbol;Acc:HGNC:393]
IGFBP7	#N/A	#N/A	#N/A	#N/A	#N/A	#N/A	#N/A	#N/A	#N/A	#N/A	#N/A	#N/A	#N/A	#N/A	#N/A	#N/A	#N/A	#N/A	#N/A	#N/A	#N/A	#N/A	#N/A	#N/A	#N/A	#N/A	1.90637	#N/A	0.0938804	#N/A	#N/A	#N/A	#N/A	#N/A	0.233914	0.0622635	5.30459	0.196772	1.33645	3.69538	6.13258	0.20459	6.78981	0.161363	0.27675	0.199718	5.18954	4.25717	#N/A	0.672712	5.53644	#N/A	#N/A	#N/A	#N/A	#N/A	#N/A	#N/A	#N/A	#N/A	#N/A	#N/A	#N/A	18	ENSG00000163453	IGFBP7	protein_coding	insulin like growth factor binding protein 7 [Source:HGNC Symbol;Acc:HGNC:5476]
TMEM204	#N/A	#N/A	#N/A	#N/A	#N/A	#N/A	#N/A	#N/A	#N/A	#N/A	#N/A	#N/A	#N/A	#N/A	#N/A	#N/A	#N/A	#N/A	#N/A	#N/A	#N/A	#N/A	#N/A	#N/A	#N/A	#N/A	0.126103	0.0751804	#N/A	#N/A	#N/A	#N/A	#N/A	#N/A	0.166432	0.0567008	0.173415	0.209111	2.26521	0.18304	0.485126	0.200757	0.573276	0.150794	0.168704	0.192883	4.11173	0.167914	#N/A	0.167188	0.744188	#N/A	#N/A	#N/A	#N/A	#N/A	#N/A	#N/A	#N/A	#N/A	#N/A	#N/A	#N/A	18	ENSG00000131634	TMEM204	protein_coding	transmembrane protein 204 [Source:HGNC Symbol;Acc:HGNC:14158]
COL6A2	#N/A	#N/A	#N/A	#N/A	#N/A	#N/A	#N/A	#N/A	#N/A	#N/A	#N/A	#N/A	#N/A	#N/A	#N/A	#N/A	#N/A	#N/A	#N/A	#N/A	#N/A	#N/A	#N/A	#N/A	#N/A	#N/A	0.282761	#N/A	0.0489377	#N/A	#N/A	#N/A	#N/A	#N/A	0.130013	0.0549689	0.709519	0.170467	0.94042	0.530314	5.81743	0.164536	7.02446	0.156779	0.131285	0.136886	0.184955	0.162547	#N/A	1.05618	0.690818	#N/A	#N/A	#N/A	#N/A	#N/A	#N/A	#N/A	#N/A	#N/A	#N/A	#N/A	#N/A	18	ENSG00000142173	COL6A2	protein_coding	collagen type VI alpha 2 chain [Source:HGNC Symbol;Acc:HGNC:2212]
PDGFRB	#N/A	#N/A	#N/A	#N/A	#N/A	#N/A	#N/A	#N/A	#N/A	#N/A	#N/A	#N/A	#N/A	#N/A	#N/A	#N/A	#N/A	#N/A	#N/A	#N/A	#N/A	#N/A	#N/A	#N/A	#N/A	#N/A	0.0299877	#N/A	#N/A	#N/A	#N/A	#N/A	#N/A	#N/A	0.0939124	0.0462895	0.0384421	0.0806924	0.209743	0.0317207	1.33577	0.0464033	0.292305	0.0636235	0.0450211	0.0793179	0.309473	0.126099	0.00952912	0.0636576	0.0892899	#N/A	#N/A	#N/A	#N/A	#N/A	#N/A	#N/A	#N/A	#N/A	#N/A	#N/A	#N/A	18	ENSG00000113721	PDGFRB	protein_coding	platelet derived growth factor receptor beta [Source:HGNC Symbol;Acc:HGNC:8804]
BAALC-AS1	#N/A	#N/A	#N/A	#N/A	#N/A	#N/A	#N/A	#N/A	#N/A	#N/A	#N/A	#N/A	#N/A	#N/A	#N/A	#N/A	#N/A	#N/A	#N/A	#N/A	#N/A	#N/A	#N/A	#N/A	#N/A	#N/A	0.106539	0.0987634	#N/A	#N/A	#N/A	#N/A	#N/A	#N/A	0.768151	0.0546714	1.48136	3.76653	2.12989	#N/A	3.09088	0.212547	1.46777	0.883374	0.203869	0.112996	2.03282	2.1617	#N/A	1.44678	1.80606	1.18732	#N/A	#N/A	#N/A	#N/A	#N/A	#N/A	#N/A	#N/A	#N/A	#N/A	#N/A	18	ENSG00000247081	BAALC-AS1	lncRNA	BAALC antisense RNA 1 [Source:HGNC Symbol;Acc:HGNC:50461]
CHEK2	#N/A	#N/A	#N/A	#N/A	#N/A	#N/A	#N/A	#N/A	#N/A	#N/A	#N/A	#N/A	#N/A	#N/A	#N/A	#N/A	#N/A	#N/A	#N/A	#N/A	#N/A	#N/A	#N/A	#N/A	#N/A	#N/A	#N/A	#N/A	#N/A	#N/A	#N/A	#N/A	0.165106	#N/A	0.570508	#N/A	0.996278	2.75006	2.03145	1.47937	3.03886	0.44513	2.78632	1.19624	0.145484	0.150807	2.45407	2.19081	#N/A	2.05234	1.81597	1.24971	#N/A	#N/A	0.146751	#N/A	#N/A	#N/A	#N/A	#N/A	#N/A	#N/A	#N/A	18	ENSG00000183765	CHEK2	protein_coding	checkpoint kinase 2 [Source:HGNC Symbol;Acc:HGNC:16627]
CBFB	#N/A	#N/A	#N/A	#N/A	#N/A	#N/A	#N/A	#N/A	#N/A	#N/A	#N/A	#N/A	#N/A	#N/A	#N/A	#N/A	#N/A	#N/A	#N/A	#N/A	#N/A	#N/A	#N/A	#N/A	#N/A	#N/A	#N/A	#N/A	#N/A	#N/A	#N/A	#N/A	0.957153	#N/A	1.16274	#N/A	1.15906	0.953787	0.975144	0.833576	0.96959	0.996173	1.01402	0.962166	1.03219	0.907586	0.990554	0.933068	1.44251	0.917354	0.886917	#N/A	#N/A	#N/A	#N/A	#N/A	#N/A	#N/A	#N/A	#N/A	1.14253	#N/A	#N/A	18	ENSG00000067955	CBFB	protein_coding	core-binding factor subunit beta [Source:HGNC Symbol;Acc:HGNC:1539]
SPCS3-AS1	#N/A	#N/A	#N/A	#N/A	#N/A	#N/A	#N/A	#N/A	#N/A	#N/A	#N/A	#N/A	#N/A	#N/A	#N/A	#N/A	#N/A	#N/A	#N/A	#N/A	#N/A	#N/A	#N/A	#N/A	#N/A	#N/A	#N/A	#N/A	#N/A	#N/A	0.321368	#N/A	0.0832483	#N/A	0.479543	#N/A	0.163817	0.209212	0.171312	0.116631	3.50383	0.106353	2.47813	0.135591	0.0971468	0.126994	1.37683	0.511368	#N/A	0.293691	0.532775	0.527784	#N/A	#N/A	#N/A	#N/A	#N/A	#N/A	#N/A	#N/A	#N/A	#N/A	#N/A	18	ENSG00000248980	SPCS3-AS1	lncRNA	SPCS3 antisense RNA 1 [Source:HGNC Symbol;Acc:HGNC:54818]
FLNB	#N/A	#N/A	#N/A	#N/A	#N/A	#N/A	#N/A	#N/A	#N/A	#N/A	#N/A	#N/A	#N/A	#N/A	#N/A	#N/A	#N/A	#N/A	#N/A	#N/A	#N/A	#N/A	#N/A	#N/A	#N/A	#N/A	#N/A	#N/A	#N/A	#N/A	1.0402	#N/A	#N/A	0.11618	0.21559	0.0743045	2.16874	0.20446	2.96271	2.60034	6.65276	0.193146	5.27854	0.577979	0.292711	0.180217	4.01627	0.180189	#N/A	5.78426	0.188997	#N/A	#N/A	#N/A	#N/A	#N/A	#N/A	#N/A	#N/A	#N/A	#N/A	#N/A	#N/A	18	ENSG00000136068	FLNB	protein_coding	filamin B [Source:HGNC Symbol;Acc:HGNC:3755]
AHR	#N/A	#N/A	#N/A	#N/A	#N/A	#N/A	#N/A	#N/A	#N/A	#N/A	#N/A	#N/A	#N/A	#N/A	#N/A	#N/A	#N/A	#N/A	#N/A	#N/A	#N/A	#N/A	#N/A	#N/A	#N/A	#N/A	#N/A	#N/A	#N/A	#N/A	0.984874	#N/A	#N/A	0.0886149	0.203279	0.0564288	0.185803	0.21448	0.185932	0.19826	0.244115	0.201688	6.66296	0.370012	0.184905	0.178509	4.94644	0.208971	#N/A	0.196385	0.202811	#N/A	#N/A	#N/A	#N/A	#N/A	#N/A	#N/A	#N/A	#N/A	#N/A	#N/A	#N/A	18	ENSG00000106546	AHR	protein_coding	aryl hydrocarbon receptor [Source:HGNC Symbol;Acc:HGNC:348]
NHSL2	#N/A	#N/A	#N/A	#N/A	#N/A	#N/A	#N/A	#N/A	#N/A	#N/A	#N/A	#N/A	#N/A	#N/A	#N/A	#N/A	#N/A	#N/A	#N/A	#N/A	#N/A	#N/A	#N/A	#N/A	#N/A	#N/A	#N/A	#N/A	#N/A	#N/A	1.26334	#N/A	#N/A	#N/A	0.178535	0.0574434	0.548048	0.201149	2.21661	0.744732	5.3984	0.194887	4.6277	0.204923	0.207923	0.164289	1.09121	1.19643	0.0943325	0.367028	0.595598	#N/A	#N/A	#N/A	#N/A	#N/A	#N/A	#N/A	#N/A	#N/A	#N/A	#N/A	#N/A	18	ENSG00000204131	NHSL2	protein_coding	NHS like 2 [Source:HGNC Symbol;Acc:HGNC:33737]
TRIM56	#N/A	#N/A	#N/A	#N/A	#N/A	#N/A	#N/A	#N/A	#N/A	#N/A	#N/A	#N/A	#N/A	#N/A	#N/A	#N/A	#N/A	#N/A	#N/A	#N/A	#N/A	#N/A	#N/A	#N/A	#N/A	#N/A	#N/A	#N/A	#N/A	#N/A	#N/A	#N/A	#N/A	#N/A	2.17422	2.59037	2.16942	2.04979	1.97934	2.04737	2.04949	2.37009	1.81088	1.67856	1.6781	2.67362	1.76256	2.04816	1.71851	2.07122	2.05701	#N/A	0.865417	#N/A	#N/A	#N/A	#N/A	#N/A	#N/A	#N/A	#N/A	#N/A	#N/A	18	ENSG00000169871	TRIM56	protein_coding	tripartite motif containing 56 [Source:HGNC Symbol;Acc:HGNC:19028]
SPTLC3	#N/A	#N/A	#N/A	#N/A	#N/A	#N/A	#N/A	#N/A	#N/A	#N/A	#N/A	#N/A	#N/A	#N/A	#N/A	#N/A	#N/A	#N/A	#N/A	#N/A	#N/A	#N/A	#N/A	#N/A	#N/A	#N/A	#N/A	#N/A	#N/A	#N/A	#N/A	#N/A	#N/A	#N/A	0.0685813	0.0460374	0.0595364	0.0565579	0.0454699	0.0489147	0.0875473	0.0729659	0.0988288	0.0949797	0.0921646	0.0833859	0.0371894	0.0886016	#N/A	0.0926569	0.0879916	#N/A	#N/A	#N/A	#N/A	0.0644028	#N/A	#N/A	#N/A	#N/A	0.0674949	#N/A	#N/A	18	ENSG00000172296	SPTLC3	protein_coding	serine palmitoyltransferase long chain base subunit 3 [Source:HGNC Symbol;Acc:HGNC:16253]
ZNF765	#N/A	#N/A	#N/A	#N/A	#N/A	#N/A	#N/A	#N/A	#N/A	#N/A	#N/A	#N/A	#N/A	#N/A	#N/A	#N/A	#N/A	#N/A	#N/A	#N/A	#N/A	#N/A	#N/A	#N/A	#N/A	#N/A	#N/A	#N/A	#N/A	#N/A	#N/A	#N/A	#N/A	#N/A	2.47455	0.0520029	2.26268	2.4636	1.9555	2.15931	2.54232	0.761024	1.86759	1.39794	1.57208	0.2127	1.77438	2.17299	0.124744	1.73006	1.81393	#N/A	#N/A	#N/A	#N/A	#N/A	#N/A	#N/A	#N/A	0.102283	#N/A	#N/A	#N/A	18	ENSG00000196417	ZNF765	protein_coding	zinc finger protein 765 [Source:HGNC Symbol;Acc:HGNC:25092]
STK11IP	0.114202	#N/A	#N/A	#N/A	#N/A	0.128496	#N/A	#N/A	#N/A	#N/A	0.105059	#N/A	#N/A	#N/A	#N/A	#N/A	#N/A	#N/A	#N/A	#N/A	0.114299	#N/A	#N/A	#N/A	0.0659484	#N/A	#N/A	#N/A	#N/A	#N/A	#N/A	#N/A	#N/A	#N/A	1.43318	#N/A	#N/A	1.25987	#N/A	#N/A	1.46904	#N/A	1.21092	1.10197	0.978752	0.129815	1.19202	1.55876	0.175936	#N/A	1.77055	#N/A	#N/A	#N/A	#N/A	#N/A	#N/A	#N/A	#N/A	#N/A	0.0891761	#N/A	#N/A	17	ENSG00000144589	STK11IP	protein_coding	serine/threonine kinase 11 interacting protein [Source:HGNC Symbol;Acc:HGNC:19184]
GALNT4	0.0909985	#N/A	#N/A	#N/A	#N/A	#N/A	#N/A	#N/A	#N/A	#N/A	#N/A	#N/A	#N/A	#N/A	#N/A	#N/A	#N/A	#N/A	#N/A	#N/A	#N/A	0.106989	0.107084	#N/A	0.10181	#N/A	#N/A	#N/A	#N/A	#N/A	#N/A	#N/A	#N/A	#N/A	1.43962	#N/A	0.6076	1.48531	1.82499	1.37115	1.78427	0.220293	1.70163	#N/A	0.111795	#N/A	2.41748	1.77652	#N/A	1.26532	1.60871	#N/A	#N/A	#N/A	#N/A	#N/A	#N/A	#N/A	#N/A	#N/A	#N/A	#N/A	#N/A	17	ENSG00000257594	GALNT4	protein_coding	polypeptide N-acetylgalactosaminyltransferase 4 [Source:HGNC Symbol;Acc:HGNC:4126]
SLC12A9	0.0933887	#N/A	#N/A	#N/A	#N/A	#N/A	#N/A	#N/A	#N/A	#N/A	#N/A	#N/A	#N/A	#N/A	#N/A	#N/A	#N/A	#N/A	#N/A	#N/A	#N/A	#N/A	#N/A	#N/A	#N/A	#N/A	#N/A	#N/A	#N/A	#N/A	#N/A	#N/A	#N/A	#N/A	2.21545	0.0562056	1.20369	1.74502	1.53059	1.60406	1.72566	0.743331	1.3124	0.950243	0.824126	0.152429	1.48451	1.46374	#N/A	1.64129	2.69417	#N/A	#N/A	#N/A	#N/A	#N/A	#N/A	#N/A	#N/A	#N/A	#N/A	#N/A	#N/A	17	ENSG00000146828	SLC12A9	protein_coding	solute carrier family 12 member 9 [Source:HGNC Symbol;Acc:HGNC:17435]
LRRFIP1	1.15207	#N/A	#N/A	#N/A	#N/A	#N/A	#N/A	#N/A	0.756081	#N/A	#N/A	#N/A	#N/A	1.55354	1.34803	1.47965	1.53858	1.46172	1.1375	2.60873	1.64276	1.99069	#N/A	1.92435	1.07105	#N/A	#N/A	#N/A	#N/A	#N/A	#N/A	#N/A	#N/A	#N/A	#N/A	#N/A	#N/A	#N/A	#N/A	#N/A	#N/A	#N/A	#N/A	#N/A	#N/A	#N/A	#N/A	#N/A	#N/A	#N/A	#N/A	#N/A	#N/A	#N/A	1.16519	1.1282	1.56443	1.37764	#N/A	#N/A	#N/A	#N/A	#N/A	17	ENSG00000124831	LRRFIP1	protein_coding	LRR binding FLII interacting protein 1 [Source:HGNC Symbol;Acc:HGNC:6702]
KCTD12	0.0215448	#N/A	#N/A	#N/A	#N/A	#N/A	#N/A	#N/A	#N/A	#N/A	#N/A	#N/A	#N/A	#N/A	#N/A	#N/A	#N/A	#N/A	#N/A	#N/A	#N/A	#N/A	#N/A	#N/A	#N/A	#N/A	#N/A	#N/A	#N/A	#N/A	#N/A	#N/A	#N/A	#N/A	0.0525744	0.022332	0.0527182	0.0534747	0.0517459	0.0201844	0.059471	0.048556	0.0583132	0.0477203	0.0479437	0.0419602	0.0546306	0.053075	#N/A	0.053034	0.0542763	#N/A	#N/A	#N/A	#N/A	#N/A	#N/A	#N/A	#N/A	#N/A	#N/A	#N/A	#N/A	17	ENSG00000178695	KCTD12	protein_coding	potassium channel tetramerization domain containing 12 [Source:HGNC Symbol;Acc:HGNC:14678]
KCTD15	0.032294	#N/A	#N/A	#N/A	#N/A	#N/A	#N/A	#N/A	#N/A	#N/A	#N/A	#N/A	#N/A	#N/A	#N/A	#N/A	#N/A	#N/A	#N/A	#N/A	#N/A	#N/A	#N/A	#N/A	#N/A	#N/A	#N/A	#N/A	#N/A	#N/A	#N/A	#N/A	#N/A	#N/A	0.0830251	0.0262193	0.0557483	0.0678049	0.069814	0.07479	0.0746815	0.0477627	0.20017	0.0706462	0.0637857	#N/A	0.0738278	0.0761853	0.0621102	0.0651813	0.0957205	#N/A	#N/A	#N/A	#N/A	#N/A	#N/A	#N/A	#N/A	#N/A	#N/A	#N/A	#N/A	17	ENSG00000153885	KCTD15	protein_coding	potassium channel tetramerization domain containing 15 [Source:HGNC Symbol;Acc:HGNC:23297]
CD22	0.0225862	#N/A	#N/A	#N/A	#N/A	#N/A	#N/A	0.037502	#N/A	0.0373879	#N/A	#N/A	#N/A	#N/A	#N/A	0.044019	#N/A	0.039858	#N/A	#N/A	#N/A	#N/A	#N/A	#N/A	#N/A	#N/A	#N/A	#N/A	#N/A	#N/A	#N/A	#N/A	#N/A	#N/A	0.0388173	#N/A	#N/A	0.0498235	#N/A	0.0339153	0.0310291	0.048556	#N/A	0.0477203	#N/A	#N/A	0.0378529	0.0367682	0.0365142	0.0196579	0.0450526	#N/A	#N/A	#N/A	#N/A	#N/A	#N/A	#N/A	#N/A	#N/A	0.0332518	#N/A	#N/A	17	ENSG00000012124	CD22	protein_coding	CD22 molecule [Source:HGNC Symbol;Acc:HGNC:1643]
DIAPH1-AS1	0.0466969	#N/A	#N/A	#N/A	0.122013	0.173674	#N/A	#N/A	#N/A	#N/A	#N/A	0.0773463	0.252643	0.682933	#N/A	0.359161	#N/A	0.127487	#N/A	#N/A	#N/A	0.138906	0.318986	#N/A	0.0783351	#N/A	0.13631	#N/A	#N/A	#N/A	1.20295	#N/A	0.134249	0.126142	#N/A	#N/A	#N/A	#N/A	#N/A	#N/A	#N/A	#N/A	#N/A	#N/A	#N/A	#N/A	#N/A	#N/A	#N/A	#N/A	#N/A	#N/A	#N/A	0.115341	#N/A	#N/A	#N/A	#N/A	0.106051	#N/A	#N/A	#N/A	#N/A	17	ENSG00000246422	DIAPH1-AS1	lncRNA	DIAPH1 antisense RNA 1 [Source:HGNC Symbol;Acc:HGNC:40177]
NR6A1	#N/A	0.23082	4.63898	1.84418	3.51285	0.623463	1.25643	1.48605	0.674647	#N/A	0.49815	#N/A	#N/A	1.02612	#N/A	1.28125	#N/A	1.09409	#N/A	0.513295	1.61271	#N/A	#N/A	0.692503	#N/A	#N/A	#N/A	#N/A	#N/A	#N/A	0.56924	#N/A	#N/A	#N/A	#N/A	#N/A	#N/A	#N/A	#N/A	#N/A	#N/A	#N/A	#N/A	#N/A	#N/A	#N/A	#N/A	#N/A	#N/A	#N/A	#N/A	#N/A	#N/A	#N/A	#N/A	#N/A	#N/A	#N/A	#N/A	#N/A	#N/A	1.85876	#N/A	17	ENSG00000148200	NR6A1	protein_coding	nuclear receptor subfamily 6 group A member 1 [Source:HGNC Symbol;Acc:HGNC:7985]
LINC00649	#N/A	0.0229591	#N/A	#N/A	#N/A	#N/A	#N/A	#N/A	#N/A	#N/A	#N/A	#N/A	#N/A	0.949129	#N/A	#N/A	#N/A	#N/A	#N/A	#N/A	#N/A	0.0766163	#N/A	0.0584461	#N/A	#N/A	0.0084926	#N/A	#N/A	#N/A	#N/A	#N/A	#N/A	#N/A	#N/A	#N/A	0.670341	0.526414	0.680238	0.764445	0.435112	#N/A	0.843251	0.542061	#N/A	#N/A	0.811642	0.696863	#N/A	1.38868	#N/A	0.484347	#N/A	0.10949	#N/A	#N/A	#N/A	#N/A	#N/A	#N/A	#N/A	#N/A	#N/A	17	ENSG00000237945	LINC00649	lncRNA	long intergenic non-protein coding RNA 649 [Source:HGNC Symbol;Acc:HGNC:44305]
CSNK1G1	#N/A	0.92086	#N/A	#N/A	#N/A	#N/A	#N/A	#N/A	#N/A	0.763615	#N/A	#N/A	#N/A	#N/A	#N/A	#N/A	#N/A	#N/A	#N/A	#N/A	#N/A	#N/A	#N/A	#N/A	#N/A	#N/A	#N/A	#N/A	#N/A	#N/A	#N/A	#N/A	#N/A	#N/A	0.654811	#N/A	#N/A	0.731289	0.753237	0.669528	0.662093	0.790861	0.683061	0.708708	0.98296	1.10069	0.7067	0.78499	0.896704	#N/A	0.73806	#N/A	#N/A	#N/A	#N/A	#N/A	#N/A	#N/A	#N/A	1.36737	#N/A	#N/A	#N/A	17	ENSG00000169118	CSNK1G1	protein_coding	casein kinase 1 gamma 1 [Source:HGNC Symbol;Acc:HGNC:2454]
EPDR1	#N/A	#N/A	0.137393	0.0475229	0.107985	0.116568	0.0813636	0.0836931	0.094343	#N/A	0.0532782	#N/A	0.0652683	#N/A	#N/A	#N/A	#N/A	#N/A	#N/A	#N/A	#N/A	#N/A	#N/A	#N/A	#N/A	#N/A	#N/A	#N/A	#N/A	#N/A	#N/A	#N/A	#N/A	#N/A	#N/A	#N/A	#N/A	#N/A	#N/A	#N/A	#N/A	#N/A	#N/A	#N/A	#N/A	#N/A	#N/A	#N/A	#N/A	#N/A	#N/A	0.120353	0.0634552	0.0569438	0.116144	0.0495257	0.0741413	0.0855827	0.068391	#N/A	#N/A	#N/A	#N/A	17	ENSG00000086289	EPDR1	protein_coding	ependymin related 1 [Source:HGNC Symbol;Acc:HGNC:17572]
ANXA6	#N/A	#N/A	1.33867	1.22561	0.532399	#N/A	0.339524	1.39229	#N/A	#N/A	0.307672	#N/A	#N/A	#N/A	#N/A	#N/A	#N/A	#N/A	#N/A	#N/A	#N/A	#N/A	#N/A	0.368022	#N/A	#N/A	0.720746	0.321544	0.125067	#N/A	#N/A	#N/A	#N/A	#N/A	0.912777	#N/A	0.607118	0.54332	#N/A	0.795767	0.771203	1.34343	#N/A	#N/A	#N/A	#N/A	#N/A	#N/A	#N/A	#N/A	0.961474	#N/A	#N/A	#N/A	#N/A	#N/A	#N/A	#N/A	#N/A	#N/A	#N/A	#N/A	#N/A	17	ENSG00000197043	ANXA6	protein_coding	annexin A6 [Source:HGNC Symbol;Acc:HGNC:544]
DIPK1A	#N/A	#N/A	1.70124	#N/A	1.99717	1.58805	1.6519	1.28917	0.727853	#N/A	1.60938	0.708446	0.976464	#N/A	#N/A	#N/A	1.4438	#N/A	1.04508	0.777479	#N/A	#N/A	#N/A	#N/A	#N/A	#N/A	1.23736	0.841552	#N/A	#N/A	0.590495	#N/A	#N/A	#N/A	#N/A	#N/A	#N/A	#N/A	#N/A	#N/A	#N/A	#N/A	#N/A	#N/A	#N/A	#N/A	#N/A	#N/A	#N/A	#N/A	#N/A	0.677366	#N/A	#N/A	#N/A	#N/A	#N/A	#N/A	#N/A	0.521122	#N/A	#N/A	#N/A	17	ENSG00000154511	DIPK1A	protein_coding	divergent protein kinase domain 1A [Source:HGNC Symbol;Acc:HGNC:32213]
DPM3	#N/A	#N/A	#N/A	#N/A	#N/A	#N/A	#N/A	0.0724203	#N/A	#N/A	0.0533911	#N/A	#N/A	#N/A	#N/A	#N/A	#N/A	#N/A	#N/A	#N/A	#N/A	#N/A	#N/A	#N/A	#N/A	#N/A	#N/A	#N/A	#N/A	#N/A	#N/A	#N/A	#N/A	#N/A	0.0472357	#N/A	0.0975687	0.0577912	0.0353296	#N/A	0.0396679	0.0746355	0.0262964	0.0394195	0.0533226	0.0807304	0.071016	0.066686	#N/A	0.0927124	0.0426485	#N/A	#N/A	#N/A	#N/A	#N/A	#N/A	0.0496171	#N/A	#N/A	#N/A	#N/A	#N/A	17	ENSG00000179085	DPM3	protein_coding	dolichyl-phosphate mannosyltransferase subunit 3, regulatory [Source:HGNC Symbol;Acc:HGNC:3007]
MAF	#N/A	#N/A	0.156715	0.107578	0.129781	0.150383	0.104606	0.208401	#N/A	#N/A	0.107746	#N/A	#N/A	0.544798	#N/A	#N/A	#N/A	0.0780968	#N/A	0.0684551	#N/A	#N/A	#N/A	0.0611605	#N/A	#N/A	#N/A	#N/A	#N/A	#N/A	0.612221	#N/A	#N/A	#N/A	#N/A	#N/A	#N/A	#N/A	#N/A	#N/A	#N/A	0.354432	#N/A	#N/A	#N/A	#N/A	#N/A	#N/A	#N/A	#N/A	#N/A	0.583128	#N/A	#N/A	0.143117	0.130737	#N/A	0.0680297	#N/A	#N/A	#N/A	#N/A	#N/A	17	ENSG00000178573	MAF	protein_coding	MAF bZIP transcription factor [Source:HGNC Symbol;Acc:HGNC:6776]
ARIH2	#N/A	#N/A	0.862248	0.862368	1.10684	#N/A	1.40476	0.845028	#N/A	#N/A	0.950769	#N/A	1.16228	#N/A	0.687693	#N/A	#N/A	#N/A	#N/A	1.60454	#N/A	#N/A	#N/A	#N/A	#N/A	#N/A	#N/A	#N/A	#N/A	#N/A	#N/A	#N/A	#N/A	#N/A	#N/A	#N/A	#N/A	#N/A	#N/A	#N/A	#N/A	#N/A	#N/A	#N/A	#N/A	#N/A	#N/A	#N/A	#N/A	#N/A	#N/A	0.779801	0.799759	0.926141	1.81021	0.990043	1.23982	#N/A	1.58429	0.946389	#N/A	#N/A	#N/A	17	ENSG00000177479	ARIH2	protein_coding	ariadne RBR E3 ubiquitin protein ligase 2 [Source:HGNC Symbol;Acc:HGNC:690]
MS4A2	#N/A	#N/A	#N/A	0.0388735	#N/A	#N/A	#N/A	0.0366174	#N/A	#N/A	#N/A	#N/A	#N/A	0.0471079	#N/A	0.0103639	0.0334742	#N/A	#N/A	#N/A	#N/A	#N/A	#N/A	#N/A	#N/A	#N/A	#N/A	#N/A	#N/A	#N/A	0.0316706	#N/A	#N/A	#N/A	0.0395145	#N/A	0.0314216	0.0504866	#N/A	0.0313912	0.0424378	0.0453584	0.0178272	#N/A	#N/A	#N/A	0.0171747	0.0234192	#N/A	0.0293208	#N/A	0.0326317	#N/A	#N/A	#N/A	#N/A	#N/A	#N/A	#N/A	#N/A	#N/A	#N/A	#N/A	17	ENSG00000149534	MS4A2	protein_coding	membrane spanning 4-domains A2 [Source:HGNC Symbol;Acc:HGNC:7316]
RBL1	#N/A	#N/A	1.2028	#N/A	1.60424	1.28525	#N/A	1.04191	#N/A	#N/A	0.471058	#N/A	1.2542	0.861283	1.35858	0.886299	#N/A	#N/A	#N/A	0.209478	#N/A	#N/A	#N/A	1.04442	#N/A	#N/A	#N/A	#N/A	#N/A	#N/A	#N/A	#N/A	0.944136	#N/A	#N/A	#N/A	#N/A	#N/A	#N/A	#N/A	#N/A	#N/A	#N/A	#N/A	#N/A	#N/A	#N/A	#N/A	#N/A	#N/A	#N/A	1.14746	1.24351	#N/A	1.38309	1.0715	0.308204	#N/A	#N/A	#N/A	#N/A	#N/A	#N/A	17	ENSG00000080839	RBL1	protein_coding	RB transcriptional corepressor like 1 [Source:HGNC Symbol;Acc:HGNC:9893]
MANEA-DT	#N/A	#N/A	0.0604721	#N/A	#N/A	#N/A	#N/A	0.0981482	#N/A	0.0912168	#N/A	#N/A	#N/A	#N/A	#N/A	#N/A	#N/A	#N/A	#N/A	#N/A	#N/A	#N/A	0.0987407	#N/A	#N/A	#N/A	#N/A	#N/A	#N/A	#N/A	#N/A	#N/A	#N/A	#N/A	#N/A	#N/A	0.0788154	0.0907685	0.168092	0.0933839	1.86997	#N/A	1.09705	0.107532	0.0818685	0.113872	0.748347	0.0810066	#N/A	0.115147	0.301262	#N/A	#N/A	#N/A	#N/A	#N/A	#N/A	#N/A	#N/A	#N/A	#N/A	#N/A	#N/A	17	ENSG00000261366	MANEA-DT	lncRNA	MANEA divergent transcript [Source:HGNC Symbol;Acc:HGNC:43732]
CAMKMT	#N/A	#N/A	#N/A	#N/A	1.11952	0.734319	#N/A	#N/A	1.39679	#N/A	1.08558	0.953044	#N/A	#N/A	#N/A	0.759158	1.3554	0.970414	0.994609	1.27311	1.20383	0.810782	#N/A	0.677326	#N/A	#N/A	#N/A	#N/A	0.890332	#N/A	#N/A	#N/A	0.576674	0.757637	#N/A	#N/A	#N/A	#N/A	#N/A	#N/A	#N/A	#N/A	#N/A	#N/A	#N/A	#N/A	#N/A	#N/A	#N/A	#N/A	#N/A	#N/A	#N/A	#N/A	#N/A	#N/A	2.43426	#N/A	#N/A	#N/A	#N/A	#N/A	#N/A	17	ENSG00000143919	CAMKMT	protein_coding	calmodulin-lysine N-methyltransferase [Source:HGNC Symbol;Acc:HGNC:26276]
NONO	#N/A	#N/A	2.31401	#N/A	1.16158	0.777193	0.760245	#N/A	0.699671	#N/A	0.209964	#N/A	1.51604	#N/A	1.01427	1.05888	#N/A	#N/A	#N/A	#N/A	1.1302	#N/A	#N/A	0.730744	#N/A	#N/A	1.24483	#N/A	#N/A	#N/A	#N/A	#N/A	#N/A	#N/A	#N/A	#N/A	#N/A	#N/A	#N/A	#N/A	#N/A	#N/A	#N/A	#N/A	#N/A	#N/A	#N/A	#N/A	0.901931	#N/A	#N/A	#N/A	#N/A	#N/A	#N/A	#N/A	0.155387	0.628466	0.85617	#N/A	1.17852	#N/A	#N/A	17	ENSG00000147140	NONO	protein_coding	non-POU domain containing octamer binding [Source:HGNC Symbol;Acc:HGNC:7871]
PCNT	#N/A	#N/A	2.48829	#N/A	0.868607	0.195731	#N/A	#N/A	0.315685	#N/A	#N/A	#N/A	#N/A	0.930129	#N/A	0.843028	0.366738	0.184209	#N/A	0.168708	0.137994	#N/A	#N/A	#N/A	0.0888764	#N/A	#N/A	#N/A	0.209363	#N/A	#N/A	#N/A	#N/A	#N/A	#N/A	#N/A	#N/A	#N/A	#N/A	#N/A	#N/A	#N/A	#N/A	#N/A	#N/A	#N/A	#N/A	#N/A	#N/A	#N/A	#N/A	2.1777	#N/A	0.496182	0.220797	0.253433	#N/A	0.0875984	#N/A	#N/A	#N/A	#N/A	#N/A	17	ENSG00000160299	PCNT	protein_coding	pericentrin [Source:HGNC Symbol;Acc:HGNC:16068]
CDC42	#N/A	#N/A	#N/A	#N/A	#N/A	#N/A	#N/A	#N/A	1.10406	#N/A	1.33755	#N/A	#N/A	#N/A	#N/A	#N/A	#N/A	#N/A	#N/A	0.836909	#N/A	1.20167	0.868923	#N/A	#N/A	#N/A	#N/A	#N/A	#N/A	#N/A	#N/A	#N/A	#N/A	#N/A	#N/A	#N/A	1.17742	#N/A	0.815477	0.669103	#N/A	0.692491	0.731161	0.754675	0.85333	0.653448	0.706864	0.807505	#N/A	0.733601	#N/A	#N/A	#N/A	#N/A	#N/A	#N/A	#N/A	#N/A	1.01613	#N/A	#N/A	#N/A	#N/A	17	ENSG00000070831	CDC42	protein_coding	cell division cycle 42 [Source:HGNC Symbol;Acc:HGNC:1736]
#170846	#N/A	#N/A	0.598572	#N/A	#N/A	#N/A	0.125779	#N/A	0.118818	#N/A	#N/A	#N/A	#N/A	#N/A	#N/A	0.232236	#N/A	#N/A	0.140238	#N/A	#N/A	0.136597	0.119613	0.128747	#N/A	#N/A	0.0812905	0.0671835	#N/A	#N/A	#N/A	#N/A	#N/A	#N/A	#N/A	#N/A	#N/A	#N/A	#N/A	#N/A	#N/A	#N/A	#N/A	#N/A	0.724344	0.11427	#N/A	#N/A	#N/A	#N/A	1.33517	0.451487	0.133168	#N/A	0.175037	#N/A	#N/A	#N/A	0.10376	#N/A	#N/A	#N/A	#N/A	17	ENSG00000170846		protein_coding	novel protein, similar to Morf4 family associated protein 1
VASN#168140	#N/A	#N/A	#N/A	#N/A	#N/A	#N/A	#N/A	#N/A	0.0575426	#N/A	#N/A	#N/A	#N/A	#N/A	#N/A	#N/A	#N/A	#N/A	#N/A	#N/A	#N/A	#N/A	#N/A	#N/A	#N/A	#N/A	#N/A	#N/A	#N/A	#N/A	#N/A	#N/A	0.0941928	#N/A	0.129348	#N/A	0.0905207	0.105206	0.0952229	0.0770059	0.125049	0.128815	0.108403	0.124271	0.110498	0.116321	0.113991	0.121064	#N/A	0.108839	0.100861	#N/A	#N/A	#N/A	#N/A	#N/A	#N/A	#N/A	#N/A	#N/A	#N/A	#N/A	#N/A	17	ENSG00000168140	VASN	protein_coding	vasorin [Source:HGNC Symbol;Acc:HGNC:18517]
CPQ	#N/A	#N/A	#N/A	#N/A	#N/A	#N/A	#N/A	#N/A	#N/A	1.02051	#N/A	#N/A	#N/A	#N/A	#N/A	#N/A	#N/A	#N/A	#N/A	#N/A	#N/A	#N/A	#N/A	#N/A	#N/A	#N/A	#N/A	#N/A	#N/A	#N/A	#N/A	#N/A	#N/A	#N/A	1.90321	2.77382	2.37957	2.04252	2.68672	2.45457	1.95522	0.974797	2.40707	2.49468	2.1829	0.688397	1.78197	2.09862	#N/A	2.3591	1.67039	#N/A	#N/A	#N/A	#N/A	#N/A	#N/A	#N/A	#N/A	#N/A	#N/A	#N/A	#N/A	17	ENSG00000104324	CPQ	protein_coding	carboxypeptidase Q [Source:HGNC Symbol;Acc:HGNC:16910]
RCBTB2	#N/A	#N/A	#N/A	#N/A	#N/A	#N/A	#N/A	#N/A	#N/A	1.79264	#N/A	#N/A	#N/A	#N/A	#N/A	#N/A	#N/A	#N/A	#N/A	#N/A	#N/A	#N/A	#N/A	#N/A	#N/A	#N/A	#N/A	#N/A	#N/A	#N/A	#N/A	#N/A	#N/A	#N/A	1.31883	#N/A	1.99093	1.75863	1.7606	1.89516	1.68468	1.27253	1.76879	1.52589	1.80911	1.46781	1.62086	1.78481	1.10613	1.70661	1.94891	#N/A	#N/A	#N/A	#N/A	#N/A	#N/A	#N/A	#N/A	#N/A	#N/A	#N/A	#N/A	17	ENSG00000136161	RCBTB2	protein_coding	RCC1 and BTB domain containing protein 2 [Source:HGNC Symbol;Acc:HGNC:1914]
FBXL19-AS1	#N/A	#N/A	#N/A	0.0838202	#N/A	0.102839	#N/A	#N/A	#N/A	0.100856	#N/A	0.0649971	#N/A	#N/A	#N/A	0.0963094	0.0779985	#N/A	#N/A	#N/A	0.0905019	#N/A	#N/A	#N/A	#N/A	#N/A	#N/A	0.0629871	0.0345343	#N/A	#N/A	0.0632098	#N/A	#N/A	#N/A	#N/A	#N/A	0.337467	#N/A	#N/A	1.62054	0.086473	#N/A	#N/A	#N/A	0.116614	#N/A	#N/A	#N/A	#N/A	#N/A	#N/A	0.0897322	#N/A	#N/A	#N/A	#N/A	#N/A	0.0832329	#N/A	0.0911626	#N/A	#N/A	17	ENSG00000260852	FBXL19-AS1	lncRNA	FBXL19 antisense RNA 1 [Source:HGNC Symbol;Acc:HGNC:27557]
CALR	#N/A	#N/A	#N/A	#N/A	#N/A	#N/A	#N/A	#N/A	#N/A	1.59616	#N/A	#N/A	#N/A	#N/A	#N/A	#N/A	#N/A	#N/A	#N/A	#N/A	#N/A	#N/A	#N/A	#N/A	#N/A	#N/A	#N/A	#N/A	#N/A	#N/A	#N/A	#N/A	#N/A	#N/A	3.60004	#N/A	3.72713	4.48244	3.60154	3.45064	4.05802	0.833137	4.00206	4.39847	3.21676	0.323018	4.0684	4.34043	0.315102	3.86076	4.12555	#N/A	#N/A	#N/A	#N/A	#N/A	#N/A	#N/A	#N/A	#N/A	#N/A	#N/A	#N/A	17	ENSG00000179218	CALR	protein_coding	calreticulin [Source:HGNC Symbol;Acc:HGNC:1455]
ZNF512	#N/A	#N/A	#N/A	#N/A	#N/A	#N/A	#N/A	#N/A	#N/A	1.22911	#N/A	#N/A	#N/A	#N/A	#N/A	#N/A	#N/A	#N/A	#N/A	#N/A	#N/A	#N/A	#N/A	#N/A	#N/A	#N/A	#N/A	#N/A	#N/A	#N/A	#N/A	#N/A	#N/A	#N/A	1.56868	#N/A	1.85138	1.51658	2.05871	1.55131	1.39137	1.02547	1.93356	1.98659	2.09675	1.25777	1.46222	1.65742	0.872416	2.38276	1.27457	#N/A	#N/A	#N/A	#N/A	#N/A	#N/A	#N/A	#N/A	#N/A	#N/A	#N/A	#N/A	17	ENSG00000243943	ZNF512	protein_coding	zinc finger protein 512 [Source:HGNC Symbol;Acc:HGNC:29380]
GNB5	#N/A	#N/A	#N/A	#N/A	#N/A	#N/A	#N/A	#N/A	#N/A	0.408312	#N/A	#N/A	#N/A	#N/A	#N/A	#N/A	#N/A	#N/A	#N/A	#N/A	#N/A	#N/A	#N/A	#N/A	#N/A	#N/A	#N/A	#N/A	#N/A	#N/A	#N/A	#N/A	#N/A	#N/A	0.183444	0.0359115	1.02706	0.142296	0.15205	0.134749	0.346245	0.167798	4.23366	0.136256	0.163026	0.130673	0.120377	0.151005	#N/A	0.139687	0.16292	#N/A	#N/A	#N/A	#N/A	#N/A	#N/A	#N/A	#N/A	#N/A	#N/A	#N/A	#N/A	17	ENSG00000069966	GNB5	protein_coding	G protein subunit beta 5 [Source:HGNC Symbol;Acc:HGNC:4401]
BRWD3	#N/A	#N/A	#N/A	#N/A	#N/A	#N/A	#N/A	#N/A	#N/A	0.898525	#N/A	#N/A	#N/A	#N/A	#N/A	#N/A	#N/A	#N/A	#N/A	#N/A	#N/A	#N/A	#N/A	#N/A	#N/A	#N/A	#N/A	#N/A	#N/A	#N/A	#N/A	#N/A	#N/A	#N/A	0.881826	#N/A	0.831591	1.0218	0.833922	1.06464	0.977097	1.10276	0.831016	0.926819	0.88811	0.9158	0.906225	0.960077	1.19268	0.98321	0.916317	#N/A	#N/A	#N/A	#N/A	#N/A	#N/A	#N/A	#N/A	#N/A	#N/A	#N/A	#N/A	17	ENSG00000165288	BRWD3	protein_coding	bromodomain and WD repeat domain containing 3 [Source:HGNC Symbol;Acc:HGNC:17342]
ARHGAP26-AS1	#N/A	#N/A	#N/A	#N/A	#N/A	#N/A	#N/A	#N/A	#N/A	0.0738625	#N/A	#N/A	#N/A	#N/A	#N/A	#N/A	#N/A	#N/A	0.0668958	#N/A	#N/A	#N/A	#N/A	#N/A	#N/A	#N/A	#N/A	#N/A	#N/A	#N/A	0.105305	#N/A	0.107473	#N/A	0.276879	#N/A	0.54024	0.224084	0.972081	#N/A	1.23763	0.097016	2.74654	0.0904916	0.0227242	#N/A	2.03261	0.981198	#N/A	0.487959	0.503278	#N/A	#N/A	#N/A	#N/A	#N/A	#N/A	#N/A	#N/A	#N/A	#N/A	#N/A	#N/A	17	ENSG00000226272	ARHGAP26-AS1	lncRNA	ARHGAP26 antisense RNA 1 [Source:HGNC Symbol;Acc:HGNC:40792]
#269534	#N/A	#N/A	0.11111	#N/A	0.0992839	#N/A	#N/A	#N/A	#N/A	0.0929944	#N/A	#N/A	#N/A	0.0992589	#N/A	#N/A	#N/A	#N/A	#N/A	#N/A	#N/A	#N/A	#N/A	#N/A	#N/A	#N/A	#N/A	#N/A	#N/A	#N/A	#N/A	#N/A	#N/A	#N/A	0.270843	#N/A	0.346839	0.360473	1.20564	0.219914	2.26167	#N/A	1.95186	#N/A	0.0922635	#N/A	0.785046	0.819184	#N/A	0.717578	0.264117	#N/A	#N/A	#N/A	0.107572	#N/A	#N/A	#N/A	#N/A	#N/A	#N/A	#N/A	#N/A	17	ENSG00000269534		lncRNA	novel transcript, antisense to LIG1
UBE2Q2	#N/A	#N/A	#N/A	#N/A	#N/A	#N/A	#N/A	#N/A	#N/A	0.993718	#N/A	#N/A	#N/A	#N/A	#N/A	#N/A	#N/A	#N/A	#N/A	#N/A	#N/A	#N/A	#N/A	#N/A	#N/A	#N/A	#N/A	#N/A	#N/A	#N/A	#N/A	#N/A	#N/A	#N/A	3.06366	#N/A	1.99093	2.89375	1.10469	2.58301	3.54734	3.27123	1.07954	1.70629	1.03969	2.07918	1.01333	1.65854	1.42687	0.962133	2.58916	#N/A	#N/A	#N/A	#N/A	#N/A	#N/A	#N/A	#N/A	#N/A	#N/A	#N/A	#N/A	17	ENSG00000140367	UBE2Q2	protein_coding	ubiquitin conjugating enzyme E2 Q2 [Source:HGNC Symbol;Acc:HGNC:19248]
FAR1	#N/A	#N/A	#N/A	#N/A	#N/A	#N/A	#N/A	#N/A	#N/A	0.793574	#N/A	#N/A	#N/A	#N/A	#N/A	#N/A	#N/A	#N/A	#N/A	#N/A	#N/A	#N/A	#N/A	#N/A	#N/A	#N/A	#N/A	#N/A	#N/A	#N/A	#N/A	#N/A	#N/A	#N/A	0.813672	#N/A	0.952169	0.868702	0.721179	0.915255	0.805647	1.00846	0.660353	0.790281	0.83333	0.752757	0.820628	0.831031	2.26884	0.803567	0.894399	#N/A	#N/A	#N/A	#N/A	#N/A	#N/A	#N/A	#N/A	#N/A	#N/A	#N/A	#N/A	17	ENSG00000197601	FAR1	protein_coding	fatty acyl-CoA reductase 1 [Source:HGNC Symbol;Acc:HGNC:26222]
DGKA	#N/A	#N/A	#N/A	#N/A	#N/A	#N/A	#N/A	#N/A	#N/A	0.06853	#N/A	#N/A	#N/A	#N/A	#N/A	#N/A	#N/A	#N/A	#N/A	#N/A	#N/A	#N/A	#N/A	0.0798799	#N/A	#N/A	#N/A	#N/A	#N/A	#N/A	#N/A	#N/A	#N/A	#N/A	0.670505	#N/A	1.20376	1.05344	1.00643	0.957975	1.58119	0.0608896	1.64415	0.219824	0.0555289	0.0536324	1.77462	1.09127	#N/A	1.01305	0.966725	#N/A	#N/A	#N/A	#N/A	#N/A	#N/A	#N/A	#N/A	#N/A	#N/A	#N/A	#N/A	17	ENSG00000065357	DGKA	protein_coding	diacylglycerol kinase alpha [Source:HGNC Symbol;Acc:HGNC:2849]
POLE3	#N/A	#N/A	#N/A	#N/A	#N/A	#N/A	#N/A	#N/A	#N/A	0.0826536	#N/A	#N/A	#N/A	#N/A	#N/A	#N/A	#N/A	#N/A	#N/A	#N/A	#N/A	#N/A	#N/A	#N/A	#N/A	#N/A	#N/A	#N/A	#N/A	#N/A	#N/A	#N/A	#N/A	#N/A	0.084346	#N/A	0.0967201	0.0831369	0.0836725	0.0747281	0.0837694	0.050716	0.0779432	0.0920415	0.0894992	0.0807306	0.063289	0.0967359	#N/A	0.0926618	0.0589376	0.0403366	#N/A	#N/A	#N/A	#N/A	#N/A	#N/A	#N/A	#N/A	#N/A	#N/A	#N/A	17	ENSG00000148229	POLE3	protein_coding	DNA polymerase epsilon 3, accessory subunit [Source:HGNC Symbol;Acc:HGNC:13546]
CNPY3	#N/A	#N/A	#N/A	#N/A	#N/A	#N/A	#N/A	#N/A	#N/A	0.228793	0.0773365	#N/A	#N/A	#N/A	#N/A	#N/A	#N/A	#N/A	#N/A	#N/A	#N/A	#N/A	#N/A	#N/A	#N/A	#N/A	#N/A	#N/A	#N/A	#N/A	#N/A	#N/A	#N/A	#N/A	0.204266	#N/A	0.20653	0.181181	0.170978	0.170876	3.53706	0.172527	0.221034	0.206279	0.181506	0.154862	0.551943	0.166225	#N/A	0.179848	0.832917	#N/A	#N/A	#N/A	#N/A	#N/A	#N/A	#N/A	#N/A	#N/A	#N/A	#N/A	#N/A	17	ENSG00000137161	CNPY3	protein_coding	canopy FGF signaling regulator 3 [Source:HGNC Symbol;Acc:HGNC:11968]
SLC30A7	#N/A	#N/A	#N/A	#N/A	#N/A	#N/A	#N/A	#N/A	#N/A	0.816249	#N/A	0.772637	#N/A	#N/A	#N/A	#N/A	#N/A	#N/A	#N/A	#N/A	#N/A	#N/A	#N/A	#N/A	#N/A	#N/A	#N/A	#N/A	#N/A	#N/A	#N/A	#N/A	0.834592	#N/A	0.884381	#N/A	0.998337	0.867751	0.771223	0.825572	0.717576	#N/A	0.719782	0.920862	#N/A	0.929732	#N/A	0.863951	0.994649	0.746606	#N/A	#N/A	#N/A	#N/A	0.904276	#N/A	0.369184	#N/A	#N/A	#N/A	#N/A	#N/A	#N/A	17	ENSG00000162695	SLC30A7	protein_coding	solute carrier family 30 member 7 [Source:HGNC Symbol;Acc:HGNC:19306]
TAF1B	#N/A	#N/A	#N/A	#N/A	#N/A	#N/A	#N/A	#N/A	#N/A	0.869607	#N/A	#N/A	#N/A	#N/A	#N/A	#N/A	#N/A	#N/A	#N/A	#N/A	#N/A	#N/A	#N/A	#N/A	#N/A	#N/A	#N/A	#N/A	#N/A	#N/A	#N/A	#N/A	#N/A	#N/A	1.63845	#N/A	1.19319	1.51134	1.38616	1.36707	1.30129	1.44596	1.19394	1.14935	1.26939	0.845146	1.24118	1.45411	0.231097	1.34131	1.2385	#N/A	#N/A	#N/A	#N/A	#N/A	#N/A	#N/A	#N/A	#N/A	#N/A	#N/A	#N/A	17	ENSG00000115750	TAF1B	protein_coding	TATA-box binding protein associated factor, RNA polymerase I subunit B [Source:HGNC Symbol;Acc:HGNC:11533]
PEX2	#N/A	#N/A	2.75927	1.0799	1.09834	0.431564	0.226233	#N/A	#N/A	#N/A	0.209092	0.134022	1.42845	#N/A	#N/A	#N/A	#N/A	#N/A	#N/A	#N/A	#N/A	#N/A	#N/A	#N/A	#N/A	#N/A	#N/A	#N/A	#N/A	#N/A	#N/A	#N/A	#N/A	#N/A	#N/A	#N/A	#N/A	#N/A	#N/A	#N/A	#N/A	#N/A	#N/A	#N/A	#N/A	#N/A	#N/A	#N/A	#N/A	#N/A	#N/A	2.64982	1.64338	0.388282	0.237686	0.421745	0.114692	0.164344	0.214528	#N/A	0.826549	#N/A	#N/A	17	ENSG00000164751	PEX2	protein_coding	peroxisomal biogenesis factor 2 [Source:HGNC Symbol;Acc:HGNC:9717]
NGLY1	#N/A	#N/A	0.736036	#N/A	#N/A	#N/A	1.20219	#N/A	#N/A	#N/A	1.11213	0.754014	#N/A	#N/A	#N/A	1.21892	1.06572	0.932836	#N/A	0.786745	#N/A	#N/A	#N/A	1.61567	1.34189	#N/A	0.951322	#N/A	#N/A	#N/A	#N/A	#N/A	#N/A	#N/A	#N/A	#N/A	#N/A	#N/A	#N/A	#N/A	#N/A	#N/A	#N/A	#N/A	#N/A	#N/A	#N/A	#N/A	#N/A	#N/A	#N/A	1.43645	1.08921	#N/A	1.76718	2.21205	0.422659	1.43315	#N/A	#N/A	#N/A	#N/A	#N/A	17	ENSG00000151092	NGLY1	protein_coding	N-glycanase 1 [Source:HGNC Symbol;Acc:HGNC:17646]
PAM16#217930	#N/A	#N/A	#N/A	#N/A	#N/A	#N/A	#N/A	#N/A	#N/A	#N/A	0.158602	#N/A	#N/A	#N/A	#N/A	#N/A	#N/A	#N/A	#N/A	#N/A	#N/A	#N/A	#N/A	#N/A	#N/A	#N/A	#N/A	#N/A	#N/A	#N/A	#N/A	#N/A	#N/A	#N/A	2.0211	#N/A	1.8093	1.25454	1.35336	#N/A	1.65878	0.830615	1.98314	1.27112	0.989311	0.18169	2.26144	1.89494	#N/A	2.11273	1.63881	#N/A	#N/A	#N/A	#N/A	#N/A	0.118831	#N/A	0.14725	#N/A	#N/A	#N/A	#N/A	17	ENSG00000217930	PAM16	protein_coding	presequence translocase associated motor 16 [Source:HGNC Symbol;Acc:HGNC:29679]
DENND6A	#N/A	#N/A	#N/A	#N/A	#N/A	#N/A	#N/A	#N/A	#N/A	#N/A	1.32099	#N/A	#N/A	#N/A	#N/A	#N/A	#N/A	#N/A	#N/A	#N/A	#N/A	#N/A	#N/A	#N/A	#N/A	#N/A	#N/A	#N/A	#N/A	#N/A	#N/A	#N/A	#N/A	#N/A	0.748006	#N/A	0.845983	0.716053	0.903839	0.770861	0.656409	0.739525	0.800841	1.08632	1.10114	1.30636	0.993056	0.998501	1.37355	0.879875	0.687591	#N/A	#N/A	#N/A	#N/A	#N/A	#N/A	#N/A	#N/A	#N/A	#N/A	#N/A	#N/A	17	ENSG00000174839	DENND6A	protein_coding	DENN domain containing 6A [Source:HGNC Symbol;Acc:HGNC:26635]
LSM7	#N/A	#N/A	#N/A	#N/A	#N/A	#N/A	#N/A	#N/A	#N/A	#N/A	0.108807	#N/A	#N/A	#N/A	#N/A	#N/A	#N/A	#N/A	#N/A	#N/A	#N/A	#N/A	#N/A	0.107744	#N/A	#N/A	#N/A	#N/A	#N/A	#N/A	0.138593	#N/A	#N/A	#N/A	0.716222	#N/A	0.602622	0.494583	0.732988	0.763589	1.99945	#N/A	1.47785	0.183315	0.0973934	0.101784	0.919253	0.477001	#N/A	0.0680577	0.971111	#N/A	#N/A	#N/A	#N/A	#N/A	#N/A	#N/A	#N/A	#N/A	#N/A	#N/A	#N/A	17	ENSG00000130332	LSM7	protein_coding	LSM7 homolog, U6 small nuclear RNA and mRNA degradation associated [Source:HGNC Symbol;Acc:HGNC:20470]
CHCHD3	#N/A	#N/A	0.817007	#N/A	#N/A	1.48216	#N/A	#N/A	#N/A	#N/A	0.972068	#N/A	#N/A	0.663883	0.587307	#N/A	0.855748	0.777924	#N/A	0.520915	#N/A	0.972543	#N/A	1.50515	0.648338	#N/A	#N/A	#N/A	#N/A	#N/A	#N/A	#N/A	#N/A	#N/A	#N/A	#N/A	#N/A	#N/A	#N/A	#N/A	#N/A	#N/A	#N/A	#N/A	#N/A	#N/A	#N/A	#N/A	#N/A	#N/A	#N/A	#N/A	#N/A	1.05526	0.988507	0.710653	0.755066	1.51604	#N/A	0.498312	#N/A	#N/A	#N/A	17	ENSG00000106554	CHCHD3	protein_coding	coiled-coil-helix-coiled-coil-helix domain containing 3 [Source:HGNC Symbol;Acc:HGNC:21906]
ELMO2	#N/A	#N/A	#N/A	#N/A	#N/A	#N/A	#N/A	#N/A	#N/A	#N/A	0.142898	0.094927	#N/A	#N/A	#N/A	#N/A	#N/A	#N/A	#N/A	#N/A	#N/A	#N/A	#N/A	#N/A	#N/A	#N/A	0.37284	#N/A	0.194888	#N/A	0.96562	#N/A	0.689928	#N/A	1.29787	#N/A	1.0354	1.15005	0.876006	0.980459	1.1616	1.071	#N/A	#N/A	#N/A	#N/A	0.855875	0.933307	0.267987	#N/A	1.13965	#N/A	#N/A	#N/A	#N/A	#N/A	#N/A	#N/A	#N/A	#N/A	#N/A	#N/A	#N/A	17	ENSG00000062598	ELMO2	protein_coding	engulfment and cell motility 2 [Source:HGNC Symbol;Acc:HGNC:17233]
#228509	#N/A	#N/A	#N/A	#N/A	#N/A	0.0595048	#N/A	#N/A	#N/A	#N/A	0.0798527	#N/A	#N/A	#N/A	#N/A	#N/A	#N/A	#N/A	#N/A	#N/A	#N/A	#N/A	#N/A	#N/A	#N/A	#N/A	#N/A	#N/A	#N/A	#N/A	#N/A	#N/A	#N/A	#N/A	0.106204	#N/A	0.164922	0.186031	0.994522	0.375891	3.20316	0.0903239	2.46459	0.0784146	0.073756	0.0834992	0.889572	0.445147	#N/A	0.613382	0.150319	#N/A	#N/A	#N/A	#N/A	#N/A	#N/A	#N/A	#N/A	#N/A	#N/A	#N/A	#N/A	17	ENSG00000228509		lncRNA	novel transcript, antisense to NAB1
AP3B1	#N/A	#N/A	#N/A	#N/A	#N/A	#N/A	#N/A	#N/A	#N/A	#N/A	0.950345	#N/A	#N/A	#N/A	#N/A	#N/A	#N/A	#N/A	#N/A	#N/A	#N/A	#N/A	#N/A	#N/A	#N/A	#N/A	#N/A	#N/A	#N/A	#N/A	#N/A	#N/A	#N/A	#N/A	0.795428	#N/A	0.807784	0.683784	0.777232	0.793165	0.717723	0.829456	0.684239	0.658582	0.782265	1.15792	0.746689	0.847052	0.768525	0.883987	0.755354	#N/A	#N/A	#N/A	#N/A	#N/A	#N/A	#N/A	#N/A	#N/A	#N/A	#N/A	#N/A	17	ENSG00000132842	AP3B1	protein_coding	adaptor related protein complex 3 subunit beta 1 [Source:HGNC Symbol;Acc:HGNC:566]
BRPF3	#N/A	#N/A	#N/A	#N/A	#N/A	#N/A	#N/A	#N/A	#N/A	#N/A	0.118715	#N/A	#N/A	#N/A	#N/A	#N/A	#N/A	#N/A	#N/A	#N/A	#N/A	#N/A	0.450719	#N/A	#N/A	#N/A	#N/A	#N/A	#N/A	#N/A	#N/A	#N/A	#N/A	#N/A	1.15768	#N/A	1.32144	1.29405	1.11085	1.47038	1.30339	1.10312	1.05402	1.01961	1.37207	#N/A	1.1719	1.17195	0.203785	1.09772	1.40291	#N/A	#N/A	#N/A	#N/A	#N/A	#N/A	#N/A	#N/A	#N/A	#N/A	#N/A	#N/A	17	ENSG00000096070	BRPF3	protein_coding	bromodomain and PHD finger containing 3 [Source:HGNC Symbol;Acc:HGNC:14256]
ENSA	#N/A	#N/A	#N/A	#N/A	#N/A	#N/A	#N/A	#N/A	#N/A	#N/A	0.773685	#N/A	#N/A	#N/A	#N/A	#N/A	#N/A	#N/A	#N/A	#N/A	#N/A	#N/A	#N/A	#N/A	#N/A	#N/A	#N/A	#N/A	#N/A	#N/A	#N/A	#N/A	#N/A	#N/A	1.17219	0.485984	1.66535	1.09201	1.16907	1.269	0.977793	1.45985	0.843181	1.05122	0.859206	1.38008	0.812134	0.874572	#N/A	1.05426	1.1738	#N/A	#N/A	#N/A	#N/A	#N/A	#N/A	#N/A	#N/A	#N/A	#N/A	#N/A	#N/A	17	ENSG00000143420	ENSA	protein_coding	endosulfine alpha [Source:HGNC Symbol;Acc:HGNC:3360]
IMP3	#N/A	#N/A	#N/A	#N/A	#N/A	#N/A	#N/A	#N/A	#N/A	#N/A	#N/A	0.0788031	#N/A	#N/A	#N/A	#N/A	#N/A	#N/A	#N/A	#N/A	#N/A	#N/A	#N/A	#N/A	#N/A	#N/A	0.088827	#N/A	#N/A	#N/A	#N/A	#N/A	#N/A	#N/A	0.158369	#N/A	0.157523	0.151804	0.151948	0.107878	0.164171	0.157035	0.167573	0.150348	0.169017	0.153901	0.137286	0.143608	#N/A	0.129575	0.132797	#N/A	#N/A	#N/A	#N/A	#N/A	#N/A	#N/A	#N/A	#N/A	#N/A	#N/A	#N/A	17	ENSG00000177971	IMP3	protein_coding	IMP U3 small nucleolar ribonucleoprotein 3 [Source:HGNC Symbol;Acc:HGNC:14497]
CDK10	#N/A	#N/A	#N/A	#N/A	#N/A	#N/A	#N/A	#N/A	#N/A	#N/A	#N/A	0.0595379	#N/A	#N/A	#N/A	#N/A	#N/A	#N/A	#N/A	0.117007	#N/A	#N/A	0.476275	0.0881529	#N/A	0.133942	#N/A	#N/A	#N/A	#N/A	#N/A	#N/A	#N/A	#N/A	0.822695	#N/A	0.724304	0.552699	#N/A	#N/A	#N/A	0.692343	#N/A	1.07011	1.2227	#N/A	0.62584	0.723538	0.153266	0.834005	#N/A	#N/A	#N/A	#N/A	0.291913	0.133003	#N/A	#N/A	#N/A	#N/A	#N/A	#N/A	#N/A	17	ENSG00000185324	CDK10	protein_coding	cyclin dependent kinase 10 [Source:HGNC Symbol;Acc:HGNC:1770]
TIMELESS	#N/A	#N/A	#N/A	#N/A	#N/A	#N/A	#N/A	#N/A	#N/A	#N/A	#N/A	0.0530924	#N/A	#N/A	#N/A	0.0750301	0.0855662	#N/A	#N/A	#N/A	#N/A	#N/A	#N/A	#N/A	#N/A	#N/A	#N/A	#N/A	#N/A	#N/A	#N/A	#N/A	0.101849	0.0876801	0.368559	#N/A	0.255086	0.234979	#N/A	0.384058	2.03104	0.0938181	1.25735	#N/A	#N/A	#N/A	1.14966	0.617235	0.106082	#N/A	0.335766	#N/A	#N/A	#N/A	#N/A	0.05605	#N/A	#N/A	#N/A	#N/A	#N/A	#N/A	#N/A	17	ENSG00000111602	TIMELESS	protein_coding	timeless circadian regulator [Source:HGNC Symbol;Acc:HGNC:11813]
CCDC137	#N/A	#N/A	#N/A	#N/A	#N/A	#N/A	#N/A	#N/A	#N/A	#N/A	#N/A	0.0807758	#N/A	#N/A	#N/A	#N/A	#N/A	#N/A	#N/A	#N/A	#N/A	#N/A	0.198983	#N/A	#N/A	#N/A	#N/A	#N/A	#N/A	#N/A	#N/A	#N/A	#N/A	#N/A	0.824984	#N/A	1.61306	1.45534	1.37326	1.33641	1.50077	#N/A	1.34254	0.806914	0.64406	0.0888609	1.62479	1.38893	0.0923181	1.54831	1.59134	#N/A	#N/A	#N/A	#N/A	#N/A	#N/A	#N/A	#N/A	#N/A	#N/A	#N/A	#N/A	17	ENSG00000185298	CCDC137	protein_coding	coiled-coil domain containing 137 [Source:HGNC Symbol;Acc:HGNC:33451]
METRNL#176845	#N/A	#N/A	0.0662654	#N/A	#N/A	#N/A	#N/A	#N/A	#N/A	#N/A	#N/A	#N/A	#N/A	#N/A	#N/A	#N/A	#N/A	#N/A	#N/A	#N/A	#N/A	#N/A	#N/A	#N/A	#N/A	#N/A	#N/A	#N/A	#N/A	#N/A	#N/A	#N/A	#N/A	#N/A	0.0586639	#N/A	0.0856671	0.0559313	0.0794178	0.0578568	0.067843	0.0538809	0.0989019	0.0533738	0.0515102	0.0805002	0.0700568	0.0674314	#N/A	0.0947411	0.0841695	0.0138384	#N/A	#N/A	#N/A	#N/A	#N/A	#N/A	#N/A	#N/A	#N/A	#N/A	#N/A	17	ENSG00000176845	METRNL	protein_coding	meteorin like, glial cell differentiation regulator [Source:HGNC Symbol;Acc:HGNC:27584]
CAPN5	#N/A	#N/A	0.0516771	#N/A	#N/A	#N/A	#N/A	#N/A	#N/A	#N/A	#N/A	#N/A	#N/A	#N/A	#N/A	#N/A	#N/A	#N/A	#N/A	#N/A	#N/A	#N/A	#N/A	#N/A	#N/A	#N/A	#N/A	#N/A	0.0537567	#N/A	#N/A	#N/A	#N/A	#N/A	0.115895	#N/A	0.101014	0.102025	0.0694142	0.0769619	0.822677	0.0861368	0.110745	0.100735	0.12128	0.0942391	0.114497	0.11918	#N/A	0.105187	0.112488	#N/A	#N/A	#N/A	#N/A	#N/A	#N/A	#N/A	#N/A	#N/A	#N/A	#N/A	#N/A	17	ENSG00000149260	CAPN5	protein_coding	calpain 5 [Source:HGNC Symbol;Acc:HGNC:1482]
TFEC	#N/A	#N/A	0.0785885	#N/A	#N/A	#N/A	#N/A	#N/A	#N/A	#N/A	#N/A	#N/A	#N/A	#N/A	0.0785331	#N/A	#N/A	#N/A	#N/A	#N/A	#N/A	#N/A	#N/A	#N/A	#N/A	#N/A	#N/A	#N/A	#N/A	#N/A	0.0879938	#N/A	#N/A	#N/A	0.0828093	0.0432731	#N/A	0.0960126	0.0807201	0.0837181	0.102622	0.0836452	0.0700027	0.0669355	0.0869982	#N/A	0.0740629	0.0822612	#N/A	0.0815759	0.0977575	#N/A	#N/A	#N/A	#N/A	#N/A	#N/A	#N/A	#N/A	#N/A	#N/A	#N/A	#N/A	17	ENSG00000105967	TFEC	protein_coding	transcription factor EC [Source:HGNC Symbol;Acc:HGNC:11754]
LINC00265	#N/A	#N/A	0.540074	#N/A	#N/A	#N/A	#N/A	#N/A	#N/A	#N/A	#N/A	#N/A	#N/A	#N/A	#N/A	#N/A	#N/A	#N/A	#N/A	#N/A	#N/A	#N/A	#N/A	#N/A	#N/A	#N/A	#N/A	#N/A	#N/A	#N/A	#N/A	#N/A	#N/A	#N/A	0.405313	#N/A	1.58903	2.69676	0.75607	1.11167	3.49361	0.187405	2.92774	0.241823	0.129545	0.131514	2.12178	1.54304	0.166516	2.18903	2.12952	#N/A	#N/A	#N/A	#N/A	#N/A	#N/A	#N/A	#N/A	#N/A	#N/A	#N/A	#N/A	17	ENSG00000188185	LINC00265	lncRNA	long intergenic non-protein coding RNA 265 [Source:HGNC Symbol;Acc:HGNC:28019]
SLU7	#N/A	#N/A	#N/A	0.130213	#N/A	#N/A	#N/A	#N/A	#N/A	#N/A	#N/A	#N/A	#N/A	#N/A	#N/A	#N/A	#N/A	#N/A	#N/A	#N/A	#N/A	#N/A	#N/A	#N/A	#N/A	#N/A	#N/A	#N/A	0.0192357	#N/A	#N/A	#N/A	#N/A	#N/A	0.582998	#N/A	1.04896	0.559022	0.621304	0.588498	0.657566	0.397877	0.92428	0.520829	0.297402	#N/A	0.608241	0.543529	#N/A	0.682384	0.653929	#N/A	#N/A	#N/A	#N/A	0.101961	#N/A	#N/A	#N/A	#N/A	#N/A	#N/A	#N/A	17	ENSG00000164609	SLU7	protein_coding	SLU7 homolog, splicing factor [Source:HGNC Symbol;Acc:HGNC:16939]
LINC01900	#N/A	#N/A	#N/A	0.0657666	#N/A	#N/A	#N/A	#N/A	#N/A	#N/A	#N/A	#N/A	#N/A	0.105869	0.116935	0.115562	#N/A	0.108972	#N/A	#N/A	#N/A	#N/A	0.111725	#N/A	#N/A	#N/A	#N/A	#N/A	#N/A	#N/A	#N/A	#N/A	0.0992397	#N/A	0.0931811	#N/A	#N/A	#N/A	#N/A	#N/A	0.707285	0.0776067	0.971543	0.120303	#N/A	#N/A	0.431987	0.0692734	#N/A	0.0625842	0.127554	#N/A	0.115115	#N/A	#N/A	#N/A	#N/A	#N/A	#N/A	#N/A	#N/A	#N/A	#N/A	17	ENSG00000265758	LINC01900	lncRNA	long intergenic non-protein coding RNA 1900 [Source:HGNC Symbol;Acc:HGNC:52719]
RASSF2	#N/A	#N/A	#N/A	#N/A	0.105969	#N/A	#N/A	#N/A	#N/A	#N/A	#N/A	#N/A	#N/A	#N/A	#N/A	#N/A	#N/A	#N/A	#N/A	#N/A	#N/A	#N/A	#N/A	#N/A	#N/A	#N/A	#N/A	#N/A	#N/A	#N/A	#N/A	#N/A	#N/A	#N/A	0.137138	#N/A	0.098287	0.14134	0.0677537	0.126174	0.148917	0.131773	0.132042	0.117193	0.130281	0.119219	0.134776	0.13443	#N/A	0.118347	0.143756	0.301103	#N/A	#N/A	#N/A	#N/A	#N/A	#N/A	#N/A	#N/A	#N/A	#N/A	#N/A	17	ENSG00000101265	RASSF2	protein_coding	Ras association domain family member 2 [Source:HGNC Symbol;Acc:HGNC:9883]
PGP	#N/A	#N/A	#N/A	#N/A	#N/A	#N/A	#N/A	#N/A	#N/A	#N/A	#N/A	#N/A	#N/A	0.106782	0.0809986	0.106991	0.075708	0.0769524	0.124435	#N/A	0.118037	0.103696	#N/A	0.0568601	0.0909512	#N/A	#N/A	#N/A	#N/A	#N/A	0.283574	#N/A	0.0596945	#N/A	#N/A	#N/A	#N/A	#N/A	#N/A	#N/A	#N/A	#N/A	#N/A	#N/A	#N/A	#N/A	#N/A	#N/A	#N/A	#N/A	#N/A	0.168923	0.0625711	0.126597	0.116223	0.124241	#N/A	#N/A	#N/A	#N/A	#N/A	#N/A	#N/A	17	ENSG00000184207	PGP	protein_coding	phosphoglycolate phosphatase [Source:HGNC Symbol;Acc:HGNC:8909]
PRKCH-AS1	#N/A	#N/A	#N/A	#N/A	#N/A	#N/A	#N/A	#N/A	#N/A	#N/A	#N/A	#N/A	#N/A	3.33174	0.818826	0.666659	0.0885881	0.0985516	0.0957901	0.141803	0.133765	0.127822	#N/A	0.137317	#N/A	#N/A	0.123277	0.0995482	0.0925723	#N/A	#N/A	#N/A	#N/A	#N/A	#N/A	#N/A	#N/A	#N/A	#N/A	#N/A	#N/A	#N/A	#N/A	#N/A	#N/A	#N/A	#N/A	#N/A	#N/A	#N/A	#N/A	2.94463	0.792672	#N/A	0.185435	0.12849	#N/A	#N/A	#N/A	#N/A	#N/A	#N/A	#N/A	17	ENSG00000247287	PRKCH-AS1	lncRNA	PRKCH antisense RNA 1 [Source:HGNC Symbol;Acc:HGNC:55588]
NALF1	#N/A	#N/A	#N/A	#N/A	#N/A	#N/A	#N/A	#N/A	#N/A	#N/A	#N/A	#N/A	#N/A	0.0168609	0.0419174	#N/A	#N/A	0.0406773	#N/A	#N/A	#N/A	0.0326913	#N/A	#N/A	#N/A	#N/A	#N/A	#N/A	#N/A	#N/A	0.0188817	#N/A	#N/A	0.0261663	0.0374395	0.0222543	#N/A	0.0120013	#N/A	#N/A	0.00155027	0.0485542	0.104703	#N/A	0.00569199	0.0419971	0.0177559	#N/A	#N/A	#N/A	0.0444353	#N/A	#N/A	#N/A	#N/A	#N/A	#N/A	0.0115834	#N/A	#N/A	#N/A	#N/A	#N/A	17	ENSG00000204442	NALF1	protein_coding	NALCN channel auxiliary factor 1 [Source:HGNC Symbol;Acc:HGNC:33877]
#270055	#N/A	#N/A	#N/A	#N/A	#N/A	#N/A	#N/A	#N/A	#N/A	#N/A	#N/A	#N/A	#N/A	#N/A	#N/A	#N/A	#N/A	#N/A	#N/A	#N/A	#N/A	#N/A	0.278302	#N/A	#N/A	#N/A	#N/A	#N/A	#N/A	#N/A	#N/A	#N/A	0.123272	#N/A	1.44853	#N/A	1.33472	1.00101	#N/A	0.804076	0.91918	#N/A	0.810544	1.12059	0.681605	0.0880686	1.06966	1.03737	0.110711	1.26826	0.815055	#N/A	#N/A	#N/A	#N/A	#N/A	#N/A	#N/A	0.0620043	#N/A	#N/A	#N/A	#N/A	17	ENSG00000270055		lncRNA	novel transcript
TJP3	#N/A	#N/A	#N/A	#N/A	#N/A	#N/A	#N/A	#N/A	#N/A	#N/A	#N/A	#N/A	#N/A	#N/A	0.124686	0.120278	#N/A	0.144883	#N/A	#N/A	#N/A	#N/A	0.124545	0.100659	#N/A	#N/A	#N/A	#N/A	#N/A	#N/A	0.0910017	#N/A	#N/A	#N/A	0.252783	#N/A	#N/A	0.45464	#N/A	#N/A	2.111	0.105951	#N/A	0.0949109	0.108558	0.148393	#N/A	1.13619	#N/A	0.952476	0.484818	#N/A	#N/A	#N/A	#N/A	0.118	#N/A	#N/A	#N/A	#N/A	#N/A	#N/A	#N/A	17	ENSG00000105289	TJP3	protein_coding	tight junction protein 3 [Source:HGNC Symbol;Acc:HGNC:11829]
SEMA6B	#N/A	#N/A	#N/A	#N/A	#N/A	#N/A	#N/A	#N/A	#N/A	#N/A	#N/A	#N/A	#N/A	0.069786	0.0771122	#N/A	#N/A	0.0778427	#N/A	#N/A	#N/A	#N/A	0.0489244	#N/A	#N/A	#N/A	#N/A	#N/A	#N/A	#N/A	#N/A	#N/A	#N/A	#N/A	0.0614295	#N/A	#N/A	0.0865932	0.0127356	#N/A	0.134745	0.0587342	0.0717388	0.0919146	0.0841637	0.0800386	0.0778713	0.0638207	#N/A	0.0671999	0.0707014	#N/A	#N/A	#N/A	#N/A	#N/A	#N/A	#N/A	#N/A	#N/A	#N/A	#N/A	#N/A	17	ENSG00000167680	SEMA6B	protein_coding	semaphorin 6B [Source:HGNC Symbol;Acc:HGNC:10739]
LIPE-AS1	#N/A	#N/A	#N/A	#N/A	#N/A	#N/A	#N/A	#N/A	#N/A	#N/A	#N/A	#N/A	#N/A	#N/A	#N/A	#N/A	#N/A	#N/A	#N/A	#N/A	#N/A	#N/A	0.988506	#N/A	#N/A	#N/A	#N/A	#N/A	#N/A	#N/A	#N/A	#N/A	#N/A	#N/A	1.07639	#N/A	1.73822	1.36363	2.75272	1.70384	1.10813	0.997536	3.53955	2.54264	3.96223	1.02053	2.71182	2.51142	#N/A	4.00103	1.06836	#N/A	#N/A	0.806196	#N/A	#N/A	#N/A	#N/A	#N/A	#N/A	#N/A	#N/A	#N/A	17	ENSG00000213904	LIPE-AS1	lncRNA	LIPE antisense RNA 1 [Source:HGNC Symbol;Acc:HGNC:48589]
PSMB8-AS1#204261	#N/A	#N/A	#N/A	#N/A	#N/A	#N/A	#N/A	#N/A	#N/A	#N/A	#N/A	#N/A	#N/A	#N/A	#N/A	#N/A	#N/A	#N/A	#N/A	#N/A	#N/A	#N/A	0.0848107	#N/A	#N/A	#N/A	#N/A	#N/A	#N/A	#N/A	0.100461	#N/A	#N/A	#N/A	0.135214	#N/A	0.136197	0.137839	0.12568	0.124181	0.14816	0.126803	0.14063	0.12559	0.126225	0.113893	0.140253	0.135259	#N/A	0.114364	0.140136	#N/A	#N/A	#N/A	#N/A	#N/A	#N/A	#N/A	#N/A	#N/A	#N/A	#N/A	#N/A	17	ENSG00000204261	PSMB8-AS1	lncRNA	PSMB8 antisense RNA 1 (head to head) [Source:HGNC Symbol;Acc:HGNC:39758]
GNL3L	#N/A	#N/A	#N/A	#N/A	#N/A	#N/A	#N/A	#N/A	#N/A	#N/A	#N/A	#N/A	#N/A	#N/A	#N/A	#N/A	#N/A	#N/A	#N/A	0.194918	#N/A	#N/A	#N/A	0.222632	#N/A	#N/A	#N/A	#N/A	#N/A	#N/A	#N/A	#N/A	#N/A	#N/A	0.939362	#N/A	0.916258	1.10409	1.12096	0.829545	0.948262	1.05017	0.860144	1.19084	0.960962	1.02118	0.936215	1.0514	#N/A	0.932943	#N/A	#N/A	#N/A	#N/A	#N/A	0.298311	#N/A	#N/A	#N/A	#N/A	#N/A	#N/A	#N/A	17	ENSG00000130119	GNL3L	protein_coding	G protein nucleolar 3 like [Source:HGNC Symbol;Acc:HGNC:25553]
TCF20#100207	#N/A	#N/A	#N/A	#N/A	#N/A	#N/A	#N/A	#N/A	#N/A	#N/A	#N/A	#N/A	#N/A	#N/A	#N/A	0.83476	#N/A	#N/A	#N/A	#N/A	#N/A	#N/A	#N/A	0.880835	#N/A	#N/A	#N/A	#N/A	#N/A	#N/A	#N/A	#N/A	#N/A	#N/A	0.996278	#N/A	0.82153	1.17229	1.00296	1.034	1.10599	1.8454	1.0906	1.09986	0.779317	0.973359	0.955048	1.10484	#N/A	0.977427	1.29637	#N/A	#N/A	#N/A	#N/A	#N/A	#N/A	#N/A	#N/A	#N/A	#N/A	#N/A	#N/A	17	ENSG00000100207	TCF20	protein_coding	transcription factor 20 [Source:HGNC Symbol;Acc:HGNC:11631]
IKBIP	#N/A	#N/A	#N/A	#N/A	#N/A	#N/A	#N/A	#N/A	#N/A	#N/A	#N/A	#N/A	#N/A	#N/A	#N/A	#N/A	#N/A	#N/A	#N/A	#N/A	#N/A	#N/A	#N/A	0.0615887	#N/A	#N/A	#N/A	#N/A	#N/A	#N/A	#N/A	#N/A	#N/A	#N/A	1.74061	0.0567435	2.3452	2.58736	2.34458	2.07061	2.41775	0.594436	2.31143	1.1767	0.739807	0.127517	1.65884	1.84184	#N/A	1.76058	2.61031	#N/A	#N/A	#N/A	#N/A	#N/A	#N/A	#N/A	#N/A	#N/A	#N/A	#N/A	#N/A	17	ENSG00000166130	IKBIP	protein_coding	IKBKB interacting protein [Source:HGNC Symbol;Acc:HGNC:26430]
MT1E	#N/A	#N/A	#N/A	#N/A	#N/A	#N/A	#N/A	#N/A	#N/A	#N/A	#N/A	#N/A	#N/A	#N/A	#N/A	#N/A	#N/A	#N/A	0.0627507	#N/A	#N/A	#N/A	#N/A	0.0537044	#N/A	#N/A	0.0582647	#N/A	#N/A	#N/A	#N/A	#N/A	#N/A	#N/A	0.0640086	0.0261016	0.0558202	0.0980823	0.0605593	#N/A	0.077413	#N/A	0.0894478	0.0917653	0.0649127	0.0801035	0.100037	0.080815	#N/A	0.0972686	0.0313857	#N/A	#N/A	#N/A	#N/A	#N/A	#N/A	#N/A	#N/A	#N/A	#N/A	#N/A	#N/A	17	ENSG00000169715	MT1E	protein_coding	metallothionein 1E [Source:HGNC Symbol;Acc:HGNC:7397]
PPIB	#N/A	#N/A	#N/A	#N/A	#N/A	#N/A	#N/A	#N/A	#N/A	#N/A	#N/A	#N/A	#N/A	#N/A	#N/A	#N/A	#N/A	#N/A	#N/A	#N/A	#N/A	#N/A	#N/A	0.120567	#N/A	#N/A	0.325688	#N/A	#N/A	#N/A	#N/A	#N/A	#N/A	#N/A	2.70065	#N/A	3.26961	2.64246	2.81856	2.61903	2.67537	0.717189	4.30893	1.63885	0.452492	0.164136	3.40434	2.52786	#N/A	2.9333	2.60692	#N/A	#N/A	#N/A	#N/A	#N/A	#N/A	#N/A	#N/A	#N/A	#N/A	#N/A	#N/A	17	ENSG00000166794	PPIB	protein_coding	peptidylprolyl isomerase B [Source:HGNC Symbol;Acc:HGNC:9255]
ADAR	#N/A	#N/A	#N/A	#N/A	#N/A	#N/A	#N/A	#N/A	#N/A	#N/A	#N/A	#N/A	#N/A	#N/A	#N/A	#N/A	#N/A	#N/A	#N/A	#N/A	#N/A	#N/A	#N/A	0.999042	#N/A	#N/A	#N/A	#N/A	#N/A	#N/A	#N/A	#N/A	#N/A	#N/A	0.863622	#N/A	0.740181	0.779191	0.835169	0.882311	0.826437	1.10446	0.774243	0.955269	1.18089	1.14486	0.79828	0.850922	1.20629	0.936488	1.08441	#N/A	#N/A	#N/A	#N/A	#N/A	#N/A	#N/A	#N/A	#N/A	#N/A	#N/A	#N/A	17	ENSG00000160710	ADAR	protein_coding	adenosine deaminase RNA specific [Source:HGNC Symbol;Acc:HGNC:225]
BOK	#N/A	#N/A	#N/A	#N/A	#N/A	#N/A	#N/A	#N/A	#N/A	#N/A	#N/A	#N/A	#N/A	#N/A	#N/A	#N/A	#N/A	#N/A	#N/A	#N/A	#N/A	#N/A	#N/A	0.0765158	#N/A	0.0570432	0.0840207	#N/A	#N/A	#N/A	#N/A	#N/A	#N/A	#N/A	0.0681642	#N/A	0.0885533	0.0761457	0.109342	0.0837694	0.800826	0.0913425	1.16361	0.053093	0.0782385	#N/A	0.176967	0.0705153	#N/A	0.0958156	0.0890389	#N/A	#N/A	#N/A	#N/A	#N/A	#N/A	#N/A	#N/A	#N/A	#N/A	#N/A	#N/A	17	ENSG00000176720	BOK	protein_coding	BCL2 family apoptosis regulator BOK [Source:HGNC Symbol;Acc:HGNC:1087]
TMEM88	#N/A	#N/A	#N/A	#N/A	#N/A	#N/A	#N/A	#N/A	#N/A	#N/A	#N/A	#N/A	#N/A	0.0916799	#N/A	0.0771112	#N/A	#N/A	#N/A	#N/A	#N/A	#N/A	#N/A	#N/A	#N/A	#N/A	#N/A	#N/A	#N/A	#N/A	0.0887272	#N/A	0.0709635	#N/A	0.0952299	#N/A	0.0929913	0.0971378	0.0690031	0.0841569	0.10142	0.0886426	0.0946695	#N/A	0.0877245	#N/A	0.0899721	0.0956268	#N/A	0.0956903	0.0739871	#N/A	#N/A	#N/A	#N/A	#N/A	#N/A	#N/A	#N/A	#N/A	#N/A	#N/A	#N/A	17	ENSG00000167874	TMEM88	protein_coding	transmembrane protein 88 [Source:HGNC Symbol;Acc:HGNC:32371]
RGS5	#N/A	#N/A	#N/A	#N/A	#N/A	#N/A	#N/A	#N/A	#N/A	#N/A	#N/A	#N/A	#N/A	0.196378	#N/A	#N/A	#N/A	0.0758286	#N/A	#N/A	#N/A	#N/A	#N/A	#N/A	#N/A	#N/A	#N/A	#N/A	#N/A	#N/A	#N/A	#N/A	#N/A	#N/A	0.0605103	0.0468421	0.0595373	0.0704925	0.0556029	#N/A	0.693995	0.0904701	2.72125	0.023726	0.075162	0.0177537	0.151853	0.109567	#N/A	0.0702387	0.0648628	#N/A	#N/A	#N/A	#N/A	#N/A	#N/A	#N/A	#N/A	#N/A	#N/A	#N/A	#N/A	17	ENSG00000143248	RGS5	protein_coding	regulator of G protein signaling 5 [Source:HGNC Symbol;Acc:HGNC:10001]
SLC9A3R2	#N/A	#N/A	#N/A	#N/A	#N/A	#N/A	#N/A	#N/A	#N/A	#N/A	#N/A	#N/A	#N/A	0.0564844	#N/A	#N/A	#N/A	0.0754763	#N/A	#N/A	#N/A	#N/A	#N/A	#N/A	#N/A	#N/A	#N/A	#N/A	#N/A	#N/A	#N/A	#N/A	#N/A	#N/A	0.0953898	0.043599	0.0356915	0.0762979	#N/A	0.0458881	0.0827475	0.0844723	0.0848412	0.0875687	0.0878935	0.0783167	0.0750217	0.0810317	#N/A	0.065888	0.0716281	#N/A	#N/A	#N/A	#N/A	#N/A	#N/A	#N/A	#N/A	#N/A	#N/A	#N/A	#N/A	17	ENSG00000065054	SLC9A3R2	protein_coding	SLC9A3 regulator 2 [Source:HGNC Symbol;Acc:HGNC:11076]
AGAP2	#N/A	#N/A	#N/A	#N/A	#N/A	#N/A	#N/A	#N/A	#N/A	#N/A	#N/A	#N/A	#N/A	0.0723681	#N/A	0.049728	#N/A	#N/A	#N/A	#N/A	#N/A	#N/A	#N/A	#N/A	#N/A	#N/A	#N/A	#N/A	#N/A	#N/A	#N/A	#N/A	#N/A	#N/A	0.0908049	#N/A	0.0678843	0.0959557	0.0622968	0.0624304	0.0870724	0.0881818	0.090821	0.0895874	0.0715762	0.0774703	0.0840584	0.0828517	#N/A	0.0883404	0.0769805	#N/A	#N/A	#N/A	#N/A	#N/A	#N/A	#N/A	#N/A	#N/A	#N/A	#N/A	#N/A	17	ENSG00000135439	AGAP2	protein_coding	ArfGAP with GTPase domain, ankyrin repeat and PH domain 2 [Source:HGNC Symbol;Acc:HGNC:16921]
LRATD2	#N/A	#N/A	#N/A	#N/A	#N/A	#N/A	#N/A	#N/A	#N/A	#N/A	#N/A	#N/A	#N/A	0.0786445	#N/A	#N/A	#N/A	0.0771812	#N/A	#N/A	#N/A	#N/A	#N/A	#N/A	#N/A	#N/A	#N/A	#N/A	#N/A	#N/A	0.0725141	#N/A	#N/A	#N/A	0.0962834	#N/A	#N/A	0.0980122	0.0984761	0.0971936	0.108185	0.0894848	0.0735509	0.088349	0.08874	#N/A	0.0916379	0.0854642	0.0639138	0.0839299	0.0996944	#N/A	#N/A	#N/A	#N/A	#N/A	#N/A	#N/A	#N/A	#N/A	#N/A	#N/A	#N/A	17	ENSG00000168672	LRATD2	protein_coding	LRAT domain containing 2 [Source:HGNC Symbol;Acc:HGNC:24166]
KCNU1	#N/A	#N/A	#N/A	#N/A	#N/A	#N/A	#N/A	#N/A	#N/A	#N/A	#N/A	#N/A	#N/A	0.0856577	0.0791569	#N/A	#N/A	#N/A	#N/A	#N/A	#N/A	#N/A	#N/A	#N/A	#N/A	#N/A	#N/A	#N/A	#N/A	#N/A	0.0830838	#N/A	#N/A	#N/A	0.117252	#N/A	#N/A	0.13055	0.0754842	0.102237	0.265116	#N/A	0.139343	0.110947	0.124005	0.111587	0.0670529	0.113779	#N/A	0.0932656	0.0953911	0.0997566	#N/A	#N/A	#N/A	#N/A	#N/A	#N/A	#N/A	#N/A	#N/A	#N/A	#N/A	17	ENSG00000215262	KCNU1	protein_coding	potassium calcium-activated channel subfamily U member 1 [Source:HGNC Symbol;Acc:HGNC:18867]
HOXB2	#N/A	#N/A	#N/A	#N/A	#N/A	#N/A	#N/A	#N/A	#N/A	#N/A	#N/A	#N/A	#N/A	#N/A	0.07841	#N/A	#N/A	#N/A	#N/A	#N/A	#N/A	#N/A	#N/A	#N/A	#N/A	#N/A	#N/A	#N/A	#N/A	#N/A	#N/A	#N/A	#N/A	#N/A	0.800713	0.0326074	0.342022	0.976108	0.642518	0.248618	1.72731	0.0812652	1.27542	0.233314	0.0953503	#N/A	#N/A	0.73795	#N/A	0.811795	1.27751	0.094085	#N/A	#N/A	#N/A	0.121881	#N/A	#N/A	#N/A	#N/A	#N/A	#N/A	#N/A	17	ENSG00000173917	HOXB2	protein_coding	homeobox B2 [Source:HGNC Symbol;Acc:HGNC:5113]
#225075	#N/A	#N/A	#N/A	#N/A	#N/A	#N/A	#N/A	#N/A	#N/A	#N/A	#N/A	#N/A	#N/A	#N/A	0.116435	#N/A	#N/A	#N/A	#N/A	#N/A	#N/A	#N/A	#N/A	#N/A	#N/A	#N/A	#N/A	#N/A	#N/A	#N/A	#N/A	#N/A	0.0781965	#N/A	0.139532	#N/A	0.144563	0.114487	0.122183	0.141253	4.03428	0.142367	0.883607	0.168633	0.13552	0.14965	0.364464	0.152864	#N/A	0.115468	0.176043	#N/A	#N/A	#N/A	#N/A	#N/A	#N/A	#N/A	#N/A	#N/A	#N/A	#N/A	#N/A	17	ENSG00000225075		lncRNA	novel transcript
#232934	#N/A	#N/A	#N/A	#N/A	#N/A	#N/A	#N/A	#N/A	#N/A	#N/A	#N/A	#N/A	#N/A	#N/A	#N/A	0.063408	#N/A	#N/A	#N/A	#N/A	#N/A	#N/A	#N/A	#N/A	#N/A	#N/A	#N/A	#N/A	#N/A	#N/A	0.133485	#N/A	0.0469373	0.0894028	0.742619	#N/A	0.625179	1.14988	1.04748	0.736612	1.00807	0.106049	#N/A	#N/A	#N/A	0.0456702	1.32986	1.49041	#N/A	#N/A	1.44916	#N/A	0.0374284	#N/A	#N/A	#N/A	#N/A	#N/A	#N/A	#N/A	0.0601209	#N/A	#N/A	17	ENSG00000232934		lncRNA	novel transcript, antisense to ACSL5
TYMP	#N/A	#N/A	#N/A	#N/A	#N/A	#N/A	#N/A	#N/A	#N/A	#N/A	#N/A	#N/A	#N/A	#N/A	#N/A	#N/A	0.182645	#N/A	#N/A	#N/A	#N/A	#N/A	#N/A	#N/A	#N/A	#N/A	#N/A	#N/A	#N/A	#N/A	#N/A	#N/A	#N/A	#N/A	0.253528	#N/A	0.328323	0.259717	0.856314	0.793743	0.41672	0.236715	6.62182	0.224059	0.239789	0.227616	0.38712	0.396179	0.17558	4.7924	0.25585	#N/A	#N/A	#N/A	#N/A	#N/A	#N/A	#N/A	#N/A	#N/A	#N/A	#N/A	#N/A	17	ENSG00000025708	TYMP	protein_coding	thymidine phosphorylase [Source:HGNC Symbol;Acc:HGNC:3148]
TESC	#N/A	#N/A	#N/A	#N/A	#N/A	#N/A	#N/A	#N/A	#N/A	#N/A	#N/A	#N/A	#N/A	#N/A	#N/A	#N/A	#N/A	0.139326	#N/A	#N/A	#N/A	#N/A	#N/A	#N/A	#N/A	#N/A	#N/A	#N/A	#N/A	#N/A	0.180953	#N/A	#N/A	#N/A	0.157456	#N/A	0.126647	0.164452	0.271474	0.130011	0.662433	0.164037	3.83738	0.143747	0.159542	0.148965	0.209368	0.17016	#N/A	0.162279	0.182131	#N/A	#N/A	#N/A	#N/A	#N/A	#N/A	#N/A	#N/A	#N/A	#N/A	#N/A	#N/A	17	ENSG00000088992	TESC	protein_coding	tescalcin [Source:HGNC Symbol;Acc:HGNC:26065]
EEF1A1	#N/A	#N/A	#N/A	#N/A	#N/A	#N/A	#N/A	#N/A	#N/A	#N/A	#N/A	#N/A	#N/A	#N/A	#N/A	#N/A	#N/A	0.0990494	#N/A	#N/A	#N/A	#N/A	#N/A	#N/A	#N/A	#N/A	#N/A	#N/A	#N/A	#N/A	#N/A	#N/A	#N/A	#N/A	0.219569	0.0556966	0.219676	0.221978	0.352003	0.161765	0.236357	0.206143	0.21944	0.201493	0.183456	0.189832	0.226379	0.209318	#N/A	0.215973	0.225877	#N/A	#N/A	#N/A	#N/A	#N/A	#N/A	#N/A	#N/A	#N/A	#N/A	#N/A	#N/A	17	ENSG00000156508	EEF1A1	protein_coding	eukaryotic translation elongation factor 1 alpha 1 [Source:HGNC Symbol;Acc:HGNC:3189]
PLEKHO2	#N/A	#N/A	#N/A	#N/A	#N/A	#N/A	#N/A	#N/A	#N/A	#N/A	#N/A	#N/A	#N/A	#N/A	#N/A	#N/A	#N/A	0.127033	0.113415	#N/A	#N/A	#N/A	#N/A	#N/A	#N/A	#N/A	#N/A	#N/A	#N/A	#N/A	#N/A	#N/A	#N/A	#N/A	0.173962	#N/A	0.153293	0.173305	0.168579	0.159933	0.188285	0.148798	0.183017	0.171174	0.149361	0.124467	0.175279	0.173404	#N/A	0.174574	0.175411	#N/A	#N/A	#N/A	#N/A	#N/A	#N/A	#N/A	#N/A	#N/A	#N/A	#N/A	#N/A	17	ENSG00000241839	PLEKHO2	protein_coding	pleckstrin homology domain containing O2 [Source:HGNC Symbol;Acc:HGNC:30026]
ACE	#N/A	#N/A	#N/A	#N/A	#N/A	#N/A	#N/A	#N/A	#N/A	#N/A	#N/A	#N/A	#N/A	#N/A	#N/A	#N/A	#N/A	0.0768118	#N/A	#N/A	#N/A	#N/A	#N/A	#N/A	#N/A	#N/A	#N/A	#N/A	#N/A	#N/A	#N/A	#N/A	0.0670713	#N/A	0.0954395	#N/A	0.062946	0.0818063	0.0666793	0.0722912	0.0940887	0.0898727	0.0872555	0.0764194	0.0881818	0.0787266	0.0992536	0.073046	#N/A	0.0779258	0.0923747	#N/A	#N/A	#N/A	#N/A	#N/A	#N/A	#N/A	#N/A	#N/A	#N/A	#N/A	#N/A	17	ENSG00000159640	ACE	protein_coding	angiotensin I converting enzyme [Source:HGNC Symbol;Acc:HGNC:2707]
CLEC12A	#N/A	#N/A	#N/A	#N/A	#N/A	#N/A	#N/A	#N/A	#N/A	#N/A	#N/A	#N/A	#N/A	#N/A	#N/A	#N/A	#N/A	0.0754222	#N/A	#N/A	#N/A	#N/A	#N/A	#N/A	#N/A	#N/A	#N/A	#N/A	#N/A	#N/A	0.0600506	#N/A	#N/A	#N/A	0.0934175	#N/A	0.040638	0.0953161	0.0633145	0.0682974	0.0922224	0.0876049	0.0555177	0.0527987	0.0697715	0.0776165	0.0508077	0.0881441	#N/A	0.0737038	0.0870671	#N/A	#N/A	#N/A	#N/A	#N/A	#N/A	#N/A	#N/A	#N/A	#N/A	#N/A	#N/A	17	ENSG00000172322	CLEC12A	protein_coding	C-type lectin domain family 12 member A [Source:HGNC Symbol;Acc:HGNC:31713]
EPHA1-AS1#229153	#N/A	#N/A	#N/A	#N/A	#N/A	#N/A	#N/A	#N/A	#N/A	#N/A	#N/A	#N/A	#N/A	#N/A	#N/A	#N/A	#N/A	0.086227	#N/A	#N/A	#N/A	#N/A	#N/A	#N/A	#N/A	#N/A	#N/A	#N/A	#N/A	#N/A	#N/A	#N/A	#N/A	#N/A	0.156214	0.0520804	0.10788	0.127343	0.235723	0.2808	1.21273	0.14432	2.20655	0.120968	0.106964	0.151116	0.326114	0.173068	#N/A	0.74374	0.119725	#N/A	#N/A	#N/A	#N/A	#N/A	#N/A	#N/A	#N/A	#N/A	#N/A	#N/A	#N/A	17	ENSG00000229153	EPHA1-AS1	lncRNA	EPHA1 antisense RNA 1 [Source:HGNC Symbol;Acc:HGNC:27799]
ZNF699	#N/A	#N/A	#N/A	#N/A	#N/A	#N/A	#N/A	#N/A	#N/A	#N/A	#N/A	#N/A	#N/A	#N/A	#N/A	#N/A	#N/A	#N/A	0.134565	#N/A	#N/A	#N/A	#N/A	#N/A	#N/A	#N/A	#N/A	0.0617817	#N/A	#N/A	#N/A	#N/A	#N/A	#N/A	1.34742	0.0682104	1.33327	1.86713	1.68147	1.88483	1.59477	0.331944	1.60244	#N/A	0.5569	0.173099	1.67915	1.79921	#N/A	1.56532	1.41095	#N/A	#N/A	#N/A	#N/A	#N/A	#N/A	#N/A	#N/A	#N/A	#N/A	#N/A	#N/A	17	ENSG00000196110	ZNF699	protein_coding	zinc finger protein 699 [Source:HGNC Symbol;Acc:HGNC:24750]
SUPT4H1	#N/A	#N/A	#N/A	#N/A	#N/A	#N/A	#N/A	#N/A	#N/A	#N/A	#N/A	#N/A	#N/A	#N/A	#N/A	#N/A	#N/A	#N/A	0.0846987	#N/A	#N/A	#N/A	#N/A	#N/A	#N/A	#N/A	#N/A	#N/A	#N/A	#N/A	#N/A	#N/A	#N/A	#N/A	0.104407	#N/A	0.138264	0.115288	0.108092	0.0938282	0.12732	0.117934	0.132706	0.102116	0.124033	0.11675	0.121859	0.123108	#N/A	0.127673	0.108666	0.0571031	#N/A	#N/A	#N/A	#N/A	#N/A	#N/A	#N/A	#N/A	#N/A	#N/A	#N/A	17	ENSG00000213246	SUPT4H1	protein_coding	SPT4 homolog, DSIF elongation factor subunit [Source:HGNC Symbol;Acc:HGNC:11467]
IFITM3	#N/A	#N/A	#N/A	#N/A	#N/A	#N/A	#N/A	#N/A	#N/A	#N/A	#N/A	#N/A	#N/A	#N/A	#N/A	#N/A	#N/A	#N/A	0.0576425	#N/A	#N/A	#N/A	#N/A	#N/A	#N/A	#N/A	#N/A	#N/A	#N/A	#N/A	#N/A	#N/A	#N/A	#N/A	0.0985225	0.0455886	0.0984248	0.0999811	0.0801965	0.0717092	0.110949	0.0914777	0.108287	0.0804065	0.0911004	0.0637087	0.102125	0.098653	#N/A	0.0992033	0.10182	#N/A	#N/A	#N/A	#N/A	#N/A	#N/A	#N/A	#N/A	#N/A	#N/A	#N/A	#N/A	17	ENSG00000142089	IFITM3	protein_coding	interferon induced transmembrane protein 3 [Source:HGNC Symbol;Acc:HGNC:5414]
CAV2	#N/A	#N/A	#N/A	#N/A	#N/A	#N/A	#N/A	#N/A	#N/A	#N/A	#N/A	#N/A	#N/A	#N/A	#N/A	#N/A	#N/A	#N/A	0.123787	#N/A	#N/A	#N/A	#N/A	#N/A	#N/A	#N/A	#N/A	#N/A	#N/A	#N/A	#N/A	#N/A	#N/A	#N/A	0.220032	0.0550688	0.217823	0.222838	0.189755	0.266548	0.282259	0.201963	0.22464	0.198059	0.186652	0.189268	0.206837	0.215755	#N/A	0.209427	0.20912	#N/A	#N/A	#N/A	#N/A	#N/A	#N/A	#N/A	#N/A	#N/A	#N/A	#N/A	#N/A	17	ENSG00000105971	CAV2	protein_coding	caveolin 2 [Source:HGNC Symbol;Acc:HGNC:1528]
STARD3NL	#N/A	#N/A	#N/A	#N/A	#N/A	#N/A	#N/A	#N/A	#N/A	#N/A	#N/A	#N/A	#N/A	#N/A	#N/A	#N/A	#N/A	#N/A	#N/A	0.148146	#N/A	#N/A	#N/A	#N/A	#N/A	0.560168	#N/A	#N/A	#N/A	#N/A	#N/A	#N/A	#N/A	#N/A	0.94899	0.501959	1.66763	1.22463	1.25643	1.19998	1.06664	0.956218	1.16693	#N/A	1.36106	0.948525	1.17665	1.11038	#N/A	1.28049	1.2178	#N/A	#N/A	#N/A	#N/A	#N/A	#N/A	#N/A	#N/A	#N/A	#N/A	#N/A	#N/A	17	ENSG00000010270	STARD3NL	protein_coding	STARD3 N-terminal like [Source:HGNC Symbol;Acc:HGNC:19169]
KIAA1109	#N/A	#N/A	#N/A	#N/A	#N/A	#N/A	#N/A	#N/A	#N/A	#N/A	#N/A	#N/A	#N/A	#N/A	#N/A	#N/A	#N/A	#N/A	#N/A	1.09821	#N/A	#N/A	#N/A	#N/A	#N/A	#N/A	#N/A	#N/A	#N/A	#N/A	#N/A	#N/A	#N/A	#N/A	0.630047	#N/A	0.875506	0.689711	0.753544	0.755443	0.662722	0.923404	0.609542	0.695081	0.749165	0.899459	0.642472	0.816138	1.03682	0.791841	0.695911	#N/A	#N/A	#N/A	#N/A	#N/A	#N/A	#N/A	#N/A	#N/A	#N/A	#N/A	#N/A	17	ENSG00000138688	KIAA1109	protein_coding	KIAA1109 [Source:HGNC Symbol;Acc:HGNC:26953]
TBC1D10A	#N/A	#N/A	#N/A	#N/A	#N/A	#N/A	#N/A	#N/A	#N/A	#N/A	#N/A	#N/A	#N/A	#N/A	#N/A	#N/A	#N/A	#N/A	#N/A	#N/A	#N/A	#N/A	#N/A	#N/A	#N/A	0.0987837	#N/A	#N/A	#N/A	#N/A	#N/A	#N/A	#N/A	#N/A	0.211766	0.0569236	0.297585	0.227221	0.163238	0.428734	6.56163	0.185525	4.78225	0.173827	0.18746	0.191939	0.237169	0.570653	#N/A	0.434506	0.22694	#N/A	#N/A	#N/A	#N/A	#N/A	#N/A	#N/A	#N/A	#N/A	#N/A	#N/A	#N/A	17	ENSG00000099992	TBC1D10A	protein_coding	TBC1 domain family member 10A [Source:HGNC Symbol;Acc:HGNC:23609]
GOLGA8A	#N/A	#N/A	#N/A	#N/A	#N/A	#N/A	#N/A	#N/A	#N/A	#N/A	#N/A	#N/A	#N/A	#N/A	#N/A	#N/A	#N/A	#N/A	#N/A	#N/A	#N/A	#N/A	#N/A	#N/A	#N/A	0.717097	1.31987	#N/A	#N/A	#N/A	#N/A	#N/A	#N/A	#N/A	1.48394	#N/A	0.964518	1.30057	0.900379	1.23747	1.36192	1.24089	0.865554	1.42359	0.880392	#N/A	0.775809	1.07514	1.41408	0.814645	0.961241	#N/A	#N/A	#N/A	#N/A	#N/A	#N/A	#N/A	#N/A	#N/A	#N/A	#N/A	#N/A	17	ENSG00000175265	GOLGA8A	protein_coding	golgin A8 family member A [Source:HGNC Symbol;Acc:HGNC:31972]
ABLIM1	#N/A	#N/A	#N/A	#N/A	#N/A	#N/A	#N/A	#N/A	#N/A	#N/A	#N/A	#N/A	#N/A	#N/A	#N/A	#N/A	#N/A	#N/A	#N/A	#N/A	#N/A	#N/A	#N/A	#N/A	#N/A	#N/A	2.13056	2.13825	1.58196	#N/A	#N/A	#N/A	#N/A	#N/A	#N/A	1.44111	0.929752	1.85231	2.26049	0.856212	1.01122	#N/A	4.18659	1.97615	3.90131	#N/A	2.62635	1.77495	#N/A	3.63282	#N/A	2.16414	#N/A	#N/A	1.72122	#N/A	#N/A	#N/A	#N/A	#N/A	#N/A	#N/A	#N/A	17	ENSG00000099204	ABLIM1	protein_coding	actin binding LIM protein 1 [Source:HGNC Symbol;Acc:HGNC:78]
RAMP2	#N/A	#N/A	#N/A	#N/A	#N/A	#N/A	#N/A	#N/A	#N/A	#N/A	#N/A	#N/A	#N/A	#N/A	#N/A	#N/A	#N/A	#N/A	#N/A	#N/A	#N/A	#N/A	#N/A	#N/A	#N/A	#N/A	0.0582809	#N/A	#N/A	#N/A	#N/A	#N/A	#N/A	#N/A	0.0965541	0.0449567	0.0849031	0.0982192	0.0702178	0.0704455	0.108904	0.090222	0.106351	0.0887987	0.0724269	#N/A	0.100143	0.0965772	#N/A	0.0973155	0.080915	0.0139456	#N/A	#N/A	#N/A	#N/A	#N/A	#N/A	#N/A	#N/A	#N/A	#N/A	#N/A	17	ENSG00000131477	RAMP2	protein_coding	receptor activity modifying protein 2 [Source:HGNC Symbol;Acc:HGNC:9844]
ADCY3	#N/A	#N/A	#N/A	#N/A	#N/A	#N/A	#N/A	#N/A	#N/A	#N/A	#N/A	#N/A	#N/A	#N/A	#N/A	#N/A	#N/A	#N/A	#N/A	#N/A	#N/A	#N/A	#N/A	#N/A	#N/A	#N/A	0.14343	#N/A	#N/A	#N/A	#N/A	#N/A	#N/A	#N/A	0.44918	0.0752286	1.00694	0.500617	3.04921	0.555595	3.33686	0.550758	3.61145	1.05504	0.217786	0.197039	2.36444	2.12033	#N/A	3.41162	2.25321	#N/A	#N/A	#N/A	#N/A	#N/A	#N/A	#N/A	#N/A	#N/A	#N/A	#N/A	#N/A	17	ENSG00000138031	ADCY3	protein_coding	adenylate cyclase 3 [Source:HGNC Symbol;Acc:HGNC:234]
EPB41L4A	#N/A	#N/A	#N/A	#N/A	#N/A	#N/A	#N/A	#N/A	#N/A	#N/A	#N/A	#N/A	#N/A	#N/A	#N/A	#N/A	#N/A	#N/A	#N/A	#N/A	#N/A	#N/A	#N/A	#N/A	#N/A	#N/A	0.17876	#N/A	#N/A	#N/A	#N/A	#N/A	#N/A	#N/A	6.11332	0.0595815	3.28669	0.206659	0.990947	3.49659	5.48417	0.159299	4.639	0.402745	1.36805	0.15376	3.87299	3.92047	#N/A	4.28195	3.52191	#N/A	#N/A	#N/A	#N/A	#N/A	#N/A	#N/A	#N/A	#N/A	#N/A	#N/A	#N/A	17	ENSG00000129595	EPB41L4A	protein_coding	erythrocyte membrane protein band 4.1 like 4A [Source:HGNC Symbol;Acc:HGNC:13278]
ANKRD36	#N/A	#N/A	#N/A	#N/A	#N/A	#N/A	#N/A	#N/A	#N/A	#N/A	#N/A	#N/A	#N/A	#N/A	#N/A	#N/A	#N/A	#N/A	#N/A	#N/A	#N/A	#N/A	#N/A	#N/A	#N/A	#N/A	#N/A	0.850124	#N/A	#N/A	#N/A	#N/A	#N/A	#N/A	0.787267	#N/A	0.611625	0.833992	0.757684	0.827636	0.76864	0.827508	0.73041	0.755701	0.856977	0.727921	0.662423	0.792805	1.41669	0.758593	0.892549	#N/A	#N/A	#N/A	#N/A	#N/A	#N/A	#N/A	#N/A	#N/A	#N/A	#N/A	#N/A	17	ENSG00000135976	ANKRD36	protein_coding	ankyrin repeat domain 36 [Source:HGNC Symbol;Acc:HGNC:24079]
CHIC1	#N/A	#N/A	#N/A	#N/A	#N/A	#N/A	#N/A	#N/A	#N/A	#N/A	#N/A	#N/A	#N/A	#N/A	#N/A	#N/A	#N/A	#N/A	#N/A	#N/A	#N/A	#N/A	#N/A	#N/A	#N/A	#N/A	#N/A	0.375944	0.314253	#N/A	#N/A	#N/A	#N/A	#N/A	1.23483	#N/A	1.31902	1.66048	2.1369	1.60198	1.28945	1.41141	2.01879	2.03999	2.3349	#N/A	1.52042	1.19582	0.533046	2.47747	0.88754	#N/A	#N/A	#N/A	#N/A	#N/A	#N/A	#N/A	#N/A	#N/A	#N/A	#N/A	#N/A	17	ENSG00000204116	CHIC1	protein_coding	cysteine rich hydrophobic domain 1 [Source:HGNC Symbol;Acc:HGNC:1934]
EBF1	#N/A	#N/A	#N/A	#N/A	#N/A	#N/A	#N/A	#N/A	#N/A	#N/A	#N/A	#N/A	#N/A	#N/A	#N/A	#N/A	#N/A	#N/A	#N/A	#N/A	#N/A	#N/A	#N/A	#N/A	#N/A	#N/A	#N/A	#N/A	0.111371	#N/A	#N/A	#N/A	#N/A	#N/A	4.14643	0.0708664	2.93272	3.93086	0.820875	1.24147	4.44031	0.205594	3.63588	0.803149	0.303902	0.144599	3.56849	3.8281	#N/A	2.81401	3.83973	#N/A	#N/A	#N/A	#N/A	#N/A	#N/A	#N/A	#N/A	#N/A	#N/A	#N/A	#N/A	17	ENSG00000164330	EBF1	protein_coding	EBF transcription factor 1 [Source:HGNC Symbol;Acc:HGNC:3126]
MYL9	#N/A	#N/A	#N/A	#N/A	#N/A	#N/A	#N/A	#N/A	#N/A	#N/A	#N/A	#N/A	#N/A	#N/A	#N/A	#N/A	#N/A	#N/A	#N/A	#N/A	#N/A	#N/A	#N/A	#N/A	#N/A	#N/A	#N/A	#N/A	0.0504686	#N/A	#N/A	#N/A	#N/A	#N/A	0.117552	0.0667492	0.0921806	0.122084	0.0852292	0.100688	0.108485	0.0928159	0.120884	0.103407	0.126535	0.118053	0.128227	0.140281	#N/A	0.117481	0.0886479	#N/A	#N/A	#N/A	#N/A	#N/A	#N/A	#N/A	#N/A	#N/A	#N/A	#N/A	#N/A	17	ENSG00000101335	MYL9	protein_coding	myosin light chain 9 [Source:HGNC Symbol;Acc:HGNC:15754]
ANKRD36C	#N/A	#N/A	#N/A	#N/A	#N/A	#N/A	#N/A	#N/A	#N/A	#N/A	#N/A	#N/A	#N/A	#N/A	#N/A	#N/A	#N/A	#N/A	#N/A	#N/A	#N/A	#N/A	#N/A	#N/A	#N/A	#N/A	#N/A	#N/A	0.960604	#N/A	#N/A	#N/A	#N/A	#N/A	0.975191	#N/A	0.648599	0.946009	0.864029	0.854207	0.936874	0.949493	0.907588	0.867835	1.14262	0.93104	0.811548	1.04391	0.950451	0.917132	0.98622	#N/A	#N/A	#N/A	#N/A	#N/A	#N/A	#N/A	#N/A	#N/A	#N/A	#N/A	#N/A	17	ENSG00000174501	ANKRD36C	protein_coding	ankyrin repeat domain 36C [Source:HGNC Symbol;Acc:HGNC:32946]
TVP23C	#N/A	#N/A	#N/A	#N/A	#N/A	#N/A	#N/A	#N/A	#N/A	#N/A	#N/A	#N/A	#N/A	#N/A	#N/A	#N/A	#N/A	#N/A	#N/A	#N/A	#N/A	#N/A	#N/A	#N/A	#N/A	#N/A	#N/A	#N/A	0.825198	#N/A	#N/A	#N/A	#N/A	#N/A	1.23964	#N/A	1.23926	1.31298	1.28113	1.27187	1.37369	1.36066	1.33278	1.59165	1.56761	1.16074	1.38968	1.32721	4.39191	1.31767	1.33862	#N/A	#N/A	#N/A	#N/A	#N/A	#N/A	#N/A	#N/A	#N/A	#N/A	#N/A	#N/A	17	ENSG00000175106	TVP23C	protein_coding	trans-golgi network vesicle protein 23 homolog C [Source:HGNC Symbol;Acc:HGNC:30453]
SNTB2#168807	#N/A	#N/A	#N/A	#N/A	#N/A	#N/A	#N/A	#N/A	#N/A	#N/A	#N/A	#N/A	#N/A	#N/A	#N/A	#N/A	#N/A	#N/A	#N/A	#N/A	#N/A	#N/A	#N/A	#N/A	#N/A	#N/A	#N/A	#N/A	1.00427	#N/A	0.881364	#N/A	0.990496	#N/A	0.754983	0.861905	1.27915	0.819712	1.19158	#N/A	#N/A	0.964304	1.36076	1.06535	1.53471	#N/A	0.969686	0.845775	2.03351	1.18254	1.45577	#N/A	#N/A	#N/A	#N/A	#N/A	#N/A	#N/A	#N/A	#N/A	#N/A	#N/A	#N/A	17	ENSG00000168807	SNTB2	protein_coding	syntrophin beta 2 [Source:HGNC Symbol;Acc:HGNC:11169]
PLAC9	#N/A	#N/A	#N/A	#N/A	#N/A	#N/A	#N/A	#N/A	#N/A	#N/A	#N/A	#N/A	#N/A	#N/A	#N/A	#N/A	#N/A	#N/A	#N/A	#N/A	#N/A	#N/A	#N/A	#N/A	#N/A	#N/A	#N/A	#N/A	0.0312512	#N/A	#N/A	#N/A	#N/A	#N/A	0.0984956	0.0460528	0.0984473	0.100135	0.0685244	0.0903288	0.106504	0.0920262	0.108059	0.0910283	0.091203	0.0822508	0.091126	0.098652	#N/A	0.0991918	0.0802446	#N/A	#N/A	#N/A	#N/A	#N/A	#N/A	#N/A	#N/A	#N/A	#N/A	#N/A	#N/A	17	ENSG00000189129	PLAC9	protein_coding	placenta associated 9 [Source:HGNC Symbol;Acc:HGNC:19255]
OAS2	#N/A	#N/A	#N/A	#N/A	#N/A	#N/A	#N/A	#N/A	#N/A	#N/A	#N/A	#N/A	#N/A	#N/A	#N/A	#N/A	#N/A	#N/A	#N/A	#N/A	#N/A	#N/A	#N/A	#N/A	#N/A	#N/A	#N/A	#N/A	#N/A	#N/A	#N/A	#N/A	0.100945	#N/A	0.135106	#N/A	0.135954	0.128989	0.122096	0.128062	0.147899	0.11683	0.148581	0.129153	0.125397	0.113988	0.125161	0.122736	#N/A	0.132088	0.120396	0.0689893	#N/A	#N/A	#N/A	#N/A	#N/A	#N/A	#N/A	#N/A	#N/A	#N/A	#N/A	17	ENSG00000111335	OAS2	protein_coding	2'-5'-oligoadenylate synthetase 2 [Source:HGNC Symbol;Acc:HGNC:8087]
CHKB	#N/A	#N/A	#N/A	#N/A	#N/A	#N/A	#N/A	#N/A	#N/A	#N/A	#N/A	#N/A	#N/A	#N/A	#N/A	#N/A	#N/A	#N/A	#N/A	#N/A	#N/A	#N/A	#N/A	#N/A	#N/A	#N/A	#N/A	#N/A	#N/A	#N/A	#N/A	#N/A	1.12151	#N/A	1.10358	#N/A	1.05956	1.05302	0.940445	0.883451	1.05794	1.12103	1.04107	#N/A	1.21163	1.12227	1.21888	1.23293	1.01032	1.15554	0.999379	#N/A	#N/A	#N/A	#N/A	#N/A	#N/A	#N/A	#N/A	0.230194	#N/A	#N/A	#N/A	17	ENSG00000100288	CHKB	protein_coding	choline kinase beta [Source:HGNC Symbol;Acc:HGNC:1938]
NIPAL2	#N/A	#N/A	#N/A	#N/A	#N/A	#N/A	#N/A	#N/A	#N/A	#N/A	#N/A	#N/A	#N/A	#N/A	#N/A	#N/A	#N/A	#N/A	#N/A	#N/A	#N/A	#N/A	#N/A	#N/A	#N/A	#N/A	#N/A	#N/A	#N/A	#N/A	1.423	#N/A	0.33504	#N/A	0.47679	#N/A	0.495073	4.04166	3.41288	4.56782	5.81767	0.175561	2.58145	1.92523	1.04116	#N/A	1.37431	3.06011	#N/A	1.47294	5.17742	#N/A	#N/A	#N/A	#N/A	#N/A	0.0873646	#N/A	#N/A	#N/A	#N/A	#N/A	#N/A	17	ENSG00000104361	NIPAL2	protein_coding	NIPA like domain containing 2 [Source:HGNC Symbol;Acc:HGNC:25854]
IFFO1	#N/A	#N/A	#N/A	#N/A	#N/A	#N/A	#N/A	#N/A	#N/A	#N/A	#N/A	#N/A	#N/A	#N/A	#N/A	#N/A	#N/A	#N/A	#N/A	#N/A	#N/A	#N/A	#N/A	#N/A	#N/A	#N/A	#N/A	#N/A	#N/A	#N/A	#N/A	#N/A	#N/A	0.443449	1.5854	0.435575	1.1336	1.2582	1.1033	1.11686	1.39186	2.19118	1.06981	1.16203	1.62374	1.11827	1.1721	1.38792	0.567535	#N/A	1.32271	#N/A	#N/A	#N/A	#N/A	#N/A	#N/A	#N/A	#N/A	#N/A	#N/A	#N/A	#N/A	17	ENSG00000010295	IFFO1	protein_coding	intermediate filament family orphan 1 [Source:HGNC Symbol;Acc:HGNC:24970]
SLFN11	#N/A	#N/A	#N/A	#N/A	#N/A	#N/A	#N/A	#N/A	#N/A	#N/A	#N/A	#N/A	#N/A	#N/A	#N/A	#N/A	#N/A	#N/A	#N/A	#N/A	#N/A	#N/A	#N/A	#N/A	#N/A	#N/A	#N/A	#N/A	#N/A	#N/A	#N/A	#N/A	#N/A	0.0846209	0.18174	#N/A	0.16932	0.184797	0.156061	0.165872	0.20255	0.170982	0.184943	0.154524	0.166346	0.156921	0.175971	0.180864	0.0739651	0.171581	0.182944	#N/A	#N/A	#N/A	#N/A	#N/A	#N/A	#N/A	#N/A	#N/A	#N/A	#N/A	#N/A	17	ENSG00000172716	SLFN11	protein_coding	schlafen family member 11 [Source:HGNC Symbol;Acc:HGNC:26633]
RAD51B	#N/A	#N/A	#N/A	#N/A	#N/A	#N/A	#N/A	#N/A	#N/A	#N/A	#N/A	#N/A	#N/A	#N/A	#N/A	#N/A	#N/A	#N/A	#N/A	#N/A	#N/A	#N/A	#N/A	#N/A	#N/A	#N/A	#N/A	#N/A	#N/A	#N/A	#N/A	#N/A	#N/A	0.749586	0.88884	1.89907	0.680241	0.835893	0.879599	0.953398	0.907745	0.528013	0.847803	1.16072	1.04451	1.21452	0.919402	1.03808	#N/A	1.14677	0.814625	#N/A	#N/A	#N/A	#N/A	#N/A	#N/A	#N/A	#N/A	#N/A	#N/A	#N/A	#N/A	17	ENSG00000182185	RAD51B	protein_coding	RAD51 paralog B [Source:HGNC Symbol;Acc:HGNC:9822]
KLF4	#N/A	#N/A	#N/A	#N/A	#N/A	#N/A	#N/A	#N/A	#N/A	#N/A	#N/A	#N/A	#N/A	#N/A	#N/A	#N/A	#N/A	#N/A	#N/A	#N/A	#N/A	#N/A	#N/A	#N/A	#N/A	#N/A	#N/A	#N/A	#N/A	#N/A	#N/A	#N/A	#N/A	0.0810822	0.137782	0.0656854	0.13802	0.139829	0.136824	0.137231	0.154828	0.0998544	0.151768	0.131269	0.127533	0.114929	0.140424	0.137501	#N/A	0.138106	0.106091	#N/A	#N/A	#N/A	#N/A	#N/A	#N/A	#N/A	#N/A	#N/A	#N/A	#N/A	#N/A	17	ENSG00000136826	KLF4	protein_coding	Kruppel like factor 4 [Source:HGNC Symbol;Acc:HGNC:6348]
PRPS2	#N/A	#N/A	#N/A	#N/A	#N/A	#N/A	#N/A	#N/A	#N/A	#N/A	#N/A	#N/A	#N/A	#N/A	#N/A	#N/A	#N/A	#N/A	#N/A	#N/A	#N/A	#N/A	#N/A	#N/A	#N/A	#N/A	#N/A	#N/A	#N/A	#N/A	#N/A	#N/A	#N/A	0.0392723	0.114423	#N/A	0.120828	0.142609	0.105212	0.105323	0.137538	0.131884	0.105344	0.134253	0.130193	0.118741	0.144597	0.122426	#N/A	0.138016	0.133196	#N/A	#N/A	0.0574455	#N/A	#N/A	#N/A	#N/A	#N/A	#N/A	#N/A	#N/A	#N/A	17	ENSG00000101911	PRPS2	protein_coding	phosphoribosyl pyrophosphate synthetase 2 [Source:HGNC Symbol;Acc:HGNC:9465]
CTNNB1	#N/A	#N/A	#N/A	#N/A	#N/A	#N/A	#N/A	#N/A	#N/A	#N/A	#N/A	#N/A	#N/A	#N/A	#N/A	#N/A	#N/A	#N/A	#N/A	#N/A	#N/A	#N/A	#N/A	#N/A	#N/A	#N/A	#N/A	#N/A	#N/A	#N/A	#N/A	#N/A	#N/A	0.916685	0.87749	#N/A	1.10948	0.852313	0.833823	0.792462	0.777795	0.915965	0.698913	0.822505	0.80456	0.972717	0.848851	0.9472	1.05095	0.681814	0.734526	#N/A	#N/A	#N/A	#N/A	#N/A	#N/A	#N/A	#N/A	#N/A	#N/A	#N/A	#N/A	17	ENSG00000168036	CTNNB1	protein_coding	catenin beta 1 [Source:HGNC Symbol;Acc:HGNC:2514]
GADD45B	#N/A	#N/A	#N/A	#N/A	#N/A	#N/A	#N/A	#N/A	#N/A	#N/A	#N/A	#N/A	#N/A	#N/A	#N/A	#N/A	#N/A	#N/A	#N/A	#N/A	#N/A	#N/A	#N/A	#N/A	#N/A	#N/A	#N/A	#N/A	#N/A	#N/A	0.0668879	#N/A	#N/A	#N/A	0.0935128	#N/A	0.0883617	0.0682463	0.0888311	0.0765115	0.354991	0.0711253	0.0845494	0.0569203	0.102107	0.0803832	0.0905249	0.0665086	#N/A	0.129055	0.0516121	0.0802846	#N/A	#N/A	#N/A	#N/A	#N/A	#N/A	#N/A	#N/A	#N/A	#N/A	#N/A	17	ENSG00000099860	GADD45B	protein_coding	growth arrest and DNA damage inducible beta [Source:HGNC Symbol;Acc:HGNC:4096]
DENND3-AS1	#N/A	#N/A	#N/A	#N/A	#N/A	#N/A	#N/A	#N/A	#N/A	#N/A	#N/A	#N/A	#N/A	#N/A	#N/A	#N/A	#N/A	#N/A	#N/A	#N/A	#N/A	#N/A	#N/A	#N/A	#N/A	#N/A	#N/A	#N/A	#N/A	#N/A	0.0838156	#N/A	#N/A	#N/A	0.0961787	#N/A	0.096687	0.0980692	0.0985164	0.0973085	0.0816889	0.0897052	0.0788452	0.0782583	0.0887902	0.0794611	0.086542	0.0911907	0.071275	0.0935962	0.0810532	#N/A	#N/A	#N/A	#N/A	#N/A	#N/A	#N/A	#N/A	#N/A	#N/A	#N/A	#N/A	17	ENSG00000253210	DENND3-AS1	lncRNA	DENND3 antisense RNA 1 [Source:HGNC Symbol;Acc:HGNC:55537]
FES	#N/A	#N/A	#N/A	#N/A	#N/A	#N/A	#N/A	#N/A	#N/A	#N/A	#N/A	#N/A	#N/A	#N/A	#N/A	#N/A	#N/A	#N/A	#N/A	#N/A	#N/A	#N/A	#N/A	#N/A	#N/A	#N/A	#N/A	#N/A	#N/A	#N/A	0.364137	#N/A	#N/A	#N/A	0.177491	0.0525547	0.139081	0.182791	0.224884	0.124972	0.163793	0.108348	0.247209	0.122918	0.161708	0.153307	0.576406	0.188612	#N/A	0.124065	0.155668	#N/A	#N/A	#N/A	#N/A	#N/A	#N/A	#N/A	#N/A	#N/A	#N/A	#N/A	#N/A	17	ENSG00000182511	FES	protein_coding	FES proto-oncogene, tyrosine kinase [Source:HGNC Symbol;Acc:HGNC:3657]
TACC1	#N/A	#N/A	#N/A	#N/A	#N/A	#N/A	#N/A	#N/A	#N/A	#N/A	#N/A	#N/A	#N/A	#N/A	#N/A	#N/A	#N/A	#N/A	#N/A	#N/A	#N/A	#N/A	#N/A	#N/A	#N/A	#N/A	#N/A	#N/A	#N/A	#N/A	#N/A	#N/A	#N/A	#N/A	7.10017	0.177175	6.00246	8.39828	4.64297	4.95263	8.08213	0.533862	6.55377	4.95438	4.82368	4.27331	6.09585	6.24564	1.61801	6.16897	6.1332	#N/A	#N/A	#N/A	#N/A	#N/A	#N/A	#N/A	#N/A	#N/A	#N/A	#N/A	#N/A	17	ENSG00000147526	TACC1	protein_coding	transforming acidic coiled-coil containing protein 1 [Source:HGNC Symbol;Acc:HGNC:11522]
INTS6L	#N/A	#N/A	#N/A	#N/A	#N/A	#N/A	#N/A	#N/A	#N/A	#N/A	#N/A	#N/A	#N/A	#N/A	#N/A	#N/A	#N/A	#N/A	#N/A	#N/A	#N/A	#N/A	#N/A	#N/A	#N/A	#N/A	#N/A	#N/A	#N/A	#N/A	#N/A	#N/A	#N/A	#N/A	0.284217	0.0644822	5.13754	0.291966	6.29801	4.54183	7.83122	0.248342	7.19726	0.284465	5.11287	0.259125	5.89595	0.497184	0.212284	6.88042	5.34082	#N/A	#N/A	#N/A	#N/A	#N/A	#N/A	#N/A	#N/A	#N/A	#N/A	#N/A	#N/A	17	ENSG00000165359	INTS6L	protein_coding	integrator complex subunit 6 like [Source:HGNC Symbol;Acc:HGNC:27334]
SRGAP2B	#N/A	#N/A	#N/A	#N/A	#N/A	#N/A	#N/A	#N/A	#N/A	#N/A	#N/A	#N/A	#N/A	#N/A	#N/A	#N/A	#N/A	#N/A	#N/A	#N/A	#N/A	#N/A	#N/A	#N/A	#N/A	#N/A	#N/A	#N/A	#N/A	#N/A	#N/A	#N/A	#N/A	#N/A	0.294023	0.0919158	5.58317	0.290056	6.40068	5.33368	0.309183	0.28001	7.64045	4.08254	0.262442	0.217256	6.36969	5.57794	0.191406	5.45024	0.285601	#N/A	#N/A	#N/A	#N/A	#N/A	#N/A	#N/A	#N/A	#N/A	#N/A	#N/A	#N/A	17	ENSG00000196369	SRGAP2B	protein_coding	SLIT-ROBO Rho GTPase activating protein 2B [Source:HGNC Symbol;Acc:HGNC:35237]
DPYSL2	#N/A	#N/A	#N/A	#N/A	#N/A	#N/A	#N/A	#N/A	#N/A	#N/A	#N/A	#N/A	#N/A	#N/A	#N/A	#N/A	#N/A	#N/A	#N/A	#N/A	#N/A	#N/A	#N/A	#N/A	#N/A	#N/A	#N/A	#N/A	#N/A	#N/A	#N/A	#N/A	#N/A	#N/A	0.213146	0.0409774	0.206043	0.228896	0.331226	0.212227	7.80163	0.191709	5.93604	0.166668	0.207638	0.17687	5.83892	0.376469	0.20478	0.490862	0.204694	#N/A	#N/A	#N/A	#N/A	#N/A	#N/A	#N/A	#N/A	#N/A	#N/A	#N/A	#N/A	17	ENSG00000092964	DPYSL2	protein_coding	dihydropyrimidinase like 2 [Source:HGNC Symbol;Acc:HGNC:3014]
SLC12A7#113504	#N/A	#N/A	#N/A	#N/A	#N/A	#N/A	#N/A	#N/A	#N/A	#N/A	#N/A	#N/A	#N/A	#N/A	#N/A	#N/A	#N/A	#N/A	#N/A	#N/A	#N/A	#N/A	#N/A	#N/A	#N/A	#N/A	#N/A	#N/A	#N/A	#N/A	#N/A	#N/A	#N/A	#N/A	0.249743	0.0598026	0.51277	0.258321	0.254463	0.674519	0.405265	0.233963	7.15216	0.486283	0.242849	0.177965	5.97132	0.251086	0.186325	0.237162	0.244233	#N/A	#N/A	#N/A	#N/A	#N/A	#N/A	#N/A	#N/A	#N/A	#N/A	#N/A	#N/A	17	ENSG00000113504	SLC12A7	protein_coding	solute carrier family 12 member 7 [Source:HGNC Symbol;Acc:HGNC:10915]
PDIA6	#N/A	#N/A	#N/A	#N/A	#N/A	#N/A	#N/A	#N/A	#N/A	#N/A	#N/A	#N/A	#N/A	#N/A	#N/A	#N/A	#N/A	#N/A	#N/A	#N/A	#N/A	#N/A	#N/A	#N/A	#N/A	#N/A	#N/A	#N/A	#N/A	#N/A	#N/A	#N/A	#N/A	#N/A	3.7223	0.275686	3.31304	2.97378	3.47581	3.08229	3.52745	2.98687	3.20506	2.49972	2.80011	0.909556	2.70361	2.99084	0.901434	3.32503	3.18456	#N/A	#N/A	#N/A	#N/A	#N/A	#N/A	#N/A	#N/A	#N/A	#N/A	#N/A	#N/A	17	ENSG00000143870	PDIA6	protein_coding	protein disulfide isomerase family A member 6 [Source:HGNC Symbol;Acc:HGNC:30168]
VIM	#N/A	#N/A	#N/A	#N/A	#N/A	#N/A	#N/A	#N/A	#N/A	#N/A	#N/A	#N/A	#N/A	#N/A	#N/A	#N/A	#N/A	#N/A	#N/A	#N/A	#N/A	#N/A	#N/A	#N/A	#N/A	#N/A	#N/A	#N/A	#N/A	#N/A	#N/A	#N/A	#N/A	#N/A	0.330886	0.111924	0.335053	0.337613	1.3057	2.64147	9.05021	0.309477	0.579968	0.322162	0.314234	0.451824	0.335985	0.325565	0.683121	0.332478	0.338296	#N/A	#N/A	#N/A	#N/A	#N/A	#N/A	#N/A	#N/A	#N/A	#N/A	#N/A	#N/A	17	ENSG00000026025	VIM	protein_coding	vimentin [Source:HGNC Symbol;Acc:HGNC:12692]
LGALS3	#N/A	#N/A	#N/A	#N/A	#N/A	#N/A	#N/A	#N/A	#N/A	#N/A	#N/A	#N/A	#N/A	#N/A	#N/A	#N/A	#N/A	#N/A	#N/A	#N/A	#N/A	#N/A	#N/A	#N/A	#N/A	#N/A	#N/A	#N/A	#N/A	#N/A	#N/A	#N/A	#N/A	#N/A	0.223177	0.0755558	0.223034	0.226572	0.186234	0.190924	0.246726	0.208	0.235985	0.189878	0.209585	0.193946	0.206079	0.221306	0.128002	0.217967	0.208994	#N/A	#N/A	#N/A	#N/A	#N/A	#N/A	#N/A	#N/A	#N/A	#N/A	#N/A	#N/A	17	ENSG00000131981	LGALS3	protein_coding	galectin 3 [Source:HGNC Symbol;Acc:HGNC:6563]
C11orf80	#N/A	#N/A	#N/A	#N/A	#N/A	#N/A	#N/A	#N/A	#N/A	#N/A	#N/A	#N/A	#N/A	#N/A	#N/A	#N/A	#N/A	#N/A	#N/A	#N/A	#N/A	#N/A	#N/A	#N/A	#N/A	#N/A	#N/A	#N/A	#N/A	#N/A	#N/A	#N/A	#N/A	#N/A	2.3172	0.0690332	2.06678	3.34398	2.80736	2.13956	3.08897	2.26138	3.04762	3.04119	2.39265	0.326123	2.52582	2.81755	#N/A	2.85037	2.77352	#N/A	#N/A	#N/A	0.262906	#N/A	#N/A	#N/A	#N/A	#N/A	#N/A	#N/A	#N/A	17	ENSG00000173715	C11orf80	protein_coding	chromosome 11 open reading frame 80 [Source:HGNC Symbol;Acc:HGNC:26197]
ACER3	#N/A	#N/A	#N/A	#N/A	#N/A	#N/A	#N/A	#N/A	#N/A	#N/A	#N/A	#N/A	#N/A	#N/A	#N/A	#N/A	#N/A	#N/A	#N/A	#N/A	#N/A	#N/A	#N/A	#N/A	#N/A	#N/A	#N/A	#N/A	#N/A	#N/A	#N/A	#N/A	#N/A	#N/A	1.54745	1.17596	1.93885	1.84593	2.27818	2.13034	1.65153	1.3489	2.12105	1.88585	2.21211	1.81968	1.80461	1.79688	1.15209	2.12403	1.66894	#N/A	#N/A	#N/A	#N/A	#N/A	#N/A	#N/A	#N/A	#N/A	#N/A	#N/A	#N/A	17	ENSG00000078124	ACER3	protein_coding	alkaline ceramidase 3 [Source:HGNC Symbol;Acc:HGNC:16066]
IFI44	#N/A	#N/A	#N/A	#N/A	#N/A	#N/A	#N/A	#N/A	#N/A	#N/A	#N/A	#N/A	#N/A	#N/A	#N/A	#N/A	#N/A	#N/A	#N/A	#N/A	#N/A	#N/A	#N/A	#N/A	#N/A	#N/A	#N/A	#N/A	#N/A	#N/A	#N/A	#N/A	#N/A	#N/A	0.29231	0.0816567	4.52609	0.288455	5.29915	5.13801	0.410118	0.280455	6.87089	0.319251	0.278404	0.258175	6.81582	0.280156	0.22682	0.48775	0.267796	#N/A	#N/A	#N/A	#N/A	#N/A	#N/A	#N/A	#N/A	#N/A	#N/A	#N/A	#N/A	17	ENSG00000137965	IFI44	protein_coding	interferon induced protein 44 [Source:HGNC Symbol;Acc:HGNC:16938]
IL4R	#N/A	#N/A	#N/A	#N/A	#N/A	#N/A	#N/A	#N/A	#N/A	#N/A	#N/A	#N/A	#N/A	#N/A	#N/A	#N/A	#N/A	#N/A	#N/A	#N/A	#N/A	#N/A	#N/A	#N/A	#N/A	#N/A	#N/A	#N/A	#N/A	#N/A	#N/A	#N/A	#N/A	#N/A	0.249491	0.0584712	3.07317	0.259864	4.11595	0.781331	0.251329	0.214687	5.52762	0.247081	0.233653	0.191535	6.0051	0.32544	0.200189	0.875276	0.252413	#N/A	#N/A	#N/A	#N/A	#N/A	#N/A	#N/A	#N/A	#N/A	#N/A	#N/A	#N/A	17	ENSG00000077238	IL4R	protein_coding	interleukin 4 receptor [Source:HGNC Symbol;Acc:HGNC:6015]
GNB1	#N/A	#N/A	#N/A	#N/A	#N/A	#N/A	#N/A	#N/A	#N/A	#N/A	#N/A	#N/A	#N/A	#N/A	#N/A	#N/A	#N/A	#N/A	#N/A	#N/A	#N/A	#N/A	#N/A	#N/A	#N/A	#N/A	#N/A	#N/A	#N/A	#N/A	#N/A	#N/A	#N/A	#N/A	1.40524	0.958734	1.25258	1.35297	1.14375	1.23078	1.32086	1.63537	1.20341	1.16774	1.19108	1.66783	1.24643	1.40675	1.80239	1.0439	1.34629	#N/A	#N/A	#N/A	#N/A	#N/A	#N/A	#N/A	#N/A	#N/A	#N/A	#N/A	#N/A	17	ENSG00000078369	GNB1	protein_coding	G protein subunit beta 1 [Source:HGNC Symbol;Acc:HGNC:4396]
PARP9	#N/A	#N/A	#N/A	#N/A	#N/A	#N/A	#N/A	#N/A	#N/A	#N/A	#N/A	#N/A	#N/A	#N/A	#N/A	#N/A	#N/A	#N/A	#N/A	#N/A	#N/A	#N/A	#N/A	#N/A	#N/A	#N/A	#N/A	#N/A	#N/A	#N/A	#N/A	#N/A	#N/A	#N/A	1.10578	#N/A	1.67368	1.28218	2.00103	1.31476	1.33263	1.02865	1.80146	1.40641	1.57803	0.36196	1.42937	1.484	0.27884	1.6589	1.27423	#N/A	#N/A	#N/A	#N/A	0.101245	#N/A	#N/A	#N/A	#N/A	#N/A	#N/A	#N/A	17	ENSG00000138496	PARP9	protein_coding	poly(ADP-ribose) polymerase family member 9 [Source:HGNC Symbol;Acc:HGNC:24118]
MTHFD1L	#N/A	#N/A	#N/A	#N/A	#N/A	#N/A	#N/A	#N/A	#N/A	#N/A	#N/A	#N/A	#N/A	#N/A	#N/A	#N/A	#N/A	#N/A	#N/A	#N/A	#N/A	#N/A	#N/A	#N/A	#N/A	#N/A	#N/A	#N/A	#N/A	#N/A	#N/A	#N/A	#N/A	#N/A	3.65801	#N/A	1.83206	2.49887	2.47199	2.522	4.25372	0.784713	3.35472	1.38997	0.373098	0.149769	2.97389	3.45973	#N/A	3.55811	3.85222	#N/A	0.97787	#N/A	0.174613	#N/A	#N/A	#N/A	#N/A	#N/A	#N/A	#N/A	#N/A	17	ENSG00000120254	MTHFD1L	protein_coding	methylenetetrahydrofolate dehydrogenase (NADP+ dependent) 1 like [Source:HGNC Symbol;Acc:HGNC:21055]
IFI27L2#119632	#N/A	#N/A	#N/A	#N/A	#N/A	#N/A	#N/A	#N/A	#N/A	#N/A	#N/A	#N/A	#N/A	#N/A	#N/A	#N/A	#N/A	#N/A	#N/A	#N/A	#N/A	#N/A	#N/A	#N/A	#N/A	#N/A	#N/A	#N/A	#N/A	#N/A	#N/A	#N/A	#N/A	#N/A	0.137559	0.0480852	0.138404	0.140222	0.136885	0.138477	0.154913	0.128174	0.151954	0.13131	0.127508	0.115093	0.142815	0.137747	0.0908421	0.138046	0.121141	#N/A	#N/A	#N/A	#N/A	#N/A	#N/A	#N/A	#N/A	#N/A	#N/A	#N/A	#N/A	17	ENSG00000119632	IFI27L2	protein_coding	interferon alpha inducible protein 27 like 2 [Source:HGNC Symbol;Acc:HGNC:19753]
IGFBP4	#N/A	#N/A	#N/A	#N/A	#N/A	#N/A	#N/A	#N/A	#N/A	#N/A	#N/A	#N/A	#N/A	#N/A	#N/A	#N/A	#N/A	#N/A	#N/A	#N/A	#N/A	#N/A	#N/A	#N/A	#N/A	#N/A	#N/A	#N/A	#N/A	#N/A	#N/A	#N/A	#N/A	#N/A	0.219464	0.0554187	0.204592	0.222939	3.89763	0.205344	0.243575	0.204632	0.238849	0.202106	0.205446	0.18821	0.221959	0.217518	0.116102	0.202387	0.209336	#N/A	#N/A	#N/A	#N/A	#N/A	#N/A	#N/A	#N/A	#N/A	#N/A	#N/A	#N/A	17	ENSG00000141753	IGFBP4	protein_coding	insulin like growth factor binding protein 4 [Source:HGNC Symbol;Acc:HGNC:5473]
TNFSF10	#N/A	#N/A	#N/A	#N/A	#N/A	#N/A	#N/A	#N/A	#N/A	#N/A	#N/A	#N/A	#N/A	#N/A	#N/A	#N/A	#N/A	#N/A	#N/A	#N/A	#N/A	#N/A	#N/A	#N/A	#N/A	#N/A	#N/A	#N/A	#N/A	#N/A	#N/A	#N/A	#N/A	#N/A	0.179196	0.0351208	0.175556	0.186442	0.1394	0.158258	0.188567	0.166047	0.191068	0.189103	0.167473	0.157366	0.171371	0.174074	#N/A	0.17282	0.165956	1.57658	#N/A	#N/A	#N/A	#N/A	#N/A	#N/A	#N/A	#N/A	#N/A	#N/A	#N/A	17	ENSG00000121858	TNFSF10	protein_coding	TNF superfamily member 10 [Source:HGNC Symbol;Acc:HGNC:11925]
ZNF66#160229	#N/A	#N/A	#N/A	#N/A	#N/A	#N/A	#N/A	#N/A	#N/A	#N/A	#N/A	#N/A	#N/A	#N/A	#N/A	#N/A	#N/A	#N/A	#N/A	#N/A	#N/A	#N/A	#N/A	#N/A	#N/A	#N/A	#N/A	#N/A	#N/A	#N/A	#N/A	#N/A	#N/A	#N/A	1.47426	0.0251151	1.8198	1.91575	1.66661	1.07362	1.49231	0.700195	1.54099	1.17256	1.02791	0.391885	1.41295	1.55031	0.131122	1.26078	1.65975	#N/A	#N/A	#N/A	#N/A	#N/A	#N/A	#N/A	#N/A	#N/A	#N/A	#N/A	#N/A	17	ENSG00000160229	ZNF66	protein_coding	zinc finger protein 66 [Source:HGNC Symbol;Acc:HGNC:13135]
OGFR	#N/A	#N/A	#N/A	#N/A	#N/A	#N/A	#N/A	#N/A	#N/A	#N/A	#N/A	#N/A	#N/A	#N/A	#N/A	#N/A	#N/A	#N/A	#N/A	#N/A	#N/A	#N/A	#N/A	#N/A	#N/A	#N/A	#N/A	#N/A	#N/A	#N/A	#N/A	#N/A	#N/A	#N/A	2.19051	0.0667396	2.71925	2.29756	2.11844	1.80152	2.12249	1.97077	1.96374	1.68628	1.18866	0.25479	2.13347	1.89236	0.182131	2.16275	1.66268	#N/A	#N/A	#N/A	#N/A	#N/A	#N/A	#N/A	#N/A	#N/A	#N/A	#N/A	#N/A	17	ENSG00000060491	OGFR	protein_coding	opioid growth factor receptor [Source:HGNC Symbol;Acc:HGNC:15768]
PELI2	#N/A	#N/A	#N/A	#N/A	#N/A	#N/A	#N/A	#N/A	#N/A	#N/A	#N/A	#N/A	#N/A	#N/A	#N/A	#N/A	#N/A	#N/A	#N/A	#N/A	#N/A	#N/A	#N/A	#N/A	#N/A	#N/A	#N/A	#N/A	#N/A	#N/A	#N/A	#N/A	#N/A	#N/A	4.38084	0.244324	2.37731	3.84104	1.66628	4.04057	5.30008	6.19529	1.63969	2.22373	1.61733	1.10815	1.6488	2.34778	0.959313	1.20816	3.60549	#N/A	#N/A	#N/A	#N/A	#N/A	#N/A	#N/A	#N/A	#N/A	#N/A	#N/A	#N/A	17	ENSG00000139946	PELI2	protein_coding	pellino E3 ubiquitin protein ligase family member 2 [Source:HGNC Symbol;Acc:HGNC:8828]
TLN1	#N/A	#N/A	#N/A	#N/A	#N/A	#N/A	#N/A	#N/A	#N/A	#N/A	#N/A	#N/A	#N/A	#N/A	#N/A	#N/A	#N/A	#N/A	#N/A	#N/A	#N/A	#N/A	#N/A	#N/A	#N/A	#N/A	#N/A	#N/A	#N/A	#N/A	#N/A	#N/A	#N/A	#N/A	1.76229	0.913985	1.40079	1.35878	1.66942	1.67021	1.65513	1.90157	1.09013	1.19731	1.1115	1.08364	1.19672	1.27901	0.900329	1.02592	1.60945	#N/A	#N/A	#N/A	#N/A	#N/A	#N/A	#N/A	#N/A	#N/A	#N/A	#N/A	#N/A	17	ENSG00000137076	TLN1	protein_coding	talin 1 [Source:HGNC Symbol;Acc:HGNC:11845]
CD81	#N/A	#N/A	#N/A	#N/A	#N/A	#N/A	#N/A	#N/A	#N/A	#N/A	#N/A	#N/A	#N/A	#N/A	#N/A	#N/A	#N/A	#N/A	#N/A	#N/A	#N/A	#N/A	#N/A	#N/A	#N/A	#N/A	#N/A	#N/A	#N/A	#N/A	#N/A	#N/A	#N/A	#N/A	0.157754	0.0712617	0.132329	0.161289	0.374895	0.167392	0.158671	0.16875	0.18222	0.126663	0.151099	0.150589	0.157657	0.165074	0.0491508	0.166493	0.131461	#N/A	#N/A	#N/A	#N/A	#N/A	#N/A	#N/A	#N/A	#N/A	#N/A	#N/A	#N/A	17	ENSG00000110651	CD81	protein_coding	CD81 molecule [Source:HGNC Symbol;Acc:HGNC:1701]
TBC1D2B	#N/A	#N/A	#N/A	#N/A	#N/A	#N/A	#N/A	#N/A	#N/A	#N/A	#N/A	#N/A	#N/A	#N/A	#N/A	#N/A	#N/A	#N/A	#N/A	#N/A	#N/A	#N/A	#N/A	#N/A	#N/A	#N/A	#N/A	#N/A	#N/A	#N/A	#N/A	#N/A	#N/A	#N/A	1.56955	0.710806	1.35945	1.71162	1.26429	1.55223	1.48496	1.6624	1.37535	1.1399	1.47752	0.941173	1.2329	1.46079	0.70597	1.28769	1.73152	#N/A	#N/A	#N/A	#N/A	#N/A	#N/A	#N/A	#N/A	#N/A	#N/A	#N/A	#N/A	17	ENSG00000167202	TBC1D2B	protein_coding	TBC1 domain family member 2B [Source:HGNC Symbol;Acc:HGNC:29183]
ACSL4	#N/A	#N/A	#N/A	#N/A	#N/A	#N/A	#N/A	#N/A	#N/A	#N/A	#N/A	#N/A	#N/A	#N/A	#N/A	#N/A	#N/A	#N/A	#N/A	#N/A	#N/A	#N/A	#N/A	#N/A	#N/A	#N/A	#N/A	#N/A	#N/A	#N/A	#N/A	#N/A	#N/A	#N/A	1.40485	0.389697	1.64931	1.31483	1.18713	1.25493	1.40963	1.37129	1.08583	1.2401	1.7382	1.13601	1.10234	1.33654	1.20918	1.21984	1.71863	#N/A	#N/A	#N/A	#N/A	#N/A	#N/A	#N/A	#N/A	#N/A	#N/A	#N/A	#N/A	17	ENSG00000068366	ACSL4	protein_coding	acyl-CoA synthetase long chain family member 4 [Source:HGNC Symbol;Acc:HGNC:3571]
NADSYN1	#N/A	#N/A	#N/A	#N/A	#N/A	#N/A	#N/A	#N/A	#N/A	#N/A	#N/A	#N/A	#N/A	#N/A	#N/A	#N/A	#N/A	#N/A	#N/A	#N/A	#N/A	#N/A	#N/A	#N/A	#N/A	#N/A	#N/A	#N/A	#N/A	#N/A	#N/A	#N/A	#N/A	#N/A	1.15187	#N/A	1.11258	1.21054	1.24147	1.2975	1.05452	1.09337	1.27515	1.22175	1.3603	0.682554	1.22603	1.30287	0.311475	1.26158	1.32158	#N/A	#N/A	#N/A	#N/A	#N/A	#N/A	#N/A	#N/A	0.142042	#N/A	#N/A	#N/A	17	ENSG00000172890	NADSYN1	protein_coding	NAD synthetase 1 [Source:HGNC Symbol;Acc:HGNC:29832]
TBC1D1	2.0422	#N/A	#N/A	#N/A	#N/A	#N/A	#N/A	#N/A	#N/A	#N/A	#N/A	#N/A	#N/A	4.94779	3.14651	3.03743	3.32584	4.66431	4.78852	0.609519	3.13891	3.74473	0.805823	3.98303	1.3385	#N/A	0.712302	#N/A	#N/A	#N/A	1.23377	#N/A	0.888789	#N/A	#N/A	#N/A	#N/A	#N/A	#N/A	#N/A	#N/A	#N/A	#N/A	#N/A	#N/A	#N/A	#N/A	#N/A	#N/A	#N/A	#N/A	#N/A	#N/A	#N/A	#N/A	#N/A	#N/A	#N/A	#N/A	#N/A	#N/A	#N/A	#N/A	16	ENSG00000065882	TBC1D1	protein_coding	TBC1 domain family member 1 [Source:HGNC Symbol;Acc:HGNC:11578]
MAD1L1	1.06715	#N/A	#N/A	#N/A	#N/A	0.925934	#N/A	#N/A	#N/A	#N/A	#N/A	#N/A	0.820918	0.936386	#N/A	0.943231	1.06399	#N/A	#N/A	#N/A	#N/A	#N/A	#N/A	1.61665	#N/A	#N/A	#N/A	#N/A	#N/A	#N/A	0.690756	#N/A	#N/A	#N/A	0.691429	#N/A	#N/A	#N/A	#N/A	#N/A	#N/A	0.843706	#N/A	#N/A	#N/A	#N/A	#N/A	#N/A	#N/A	#N/A	0.662195	0.860233	#N/A	1.14906	1.08699	1.04561	0.257314	#N/A	#N/A	#N/A	#N/A	#N/A	#N/A	16	ENSG00000002822	MAD1L1	protein_coding	mitotic arrest deficient 1 like 1 [Source:HGNC Symbol;Acc:HGNC:6762]
STMN3	0.0841769	#N/A	#N/A	#N/A	#N/A	#N/A	#N/A	#N/A	#N/A	#N/A	#N/A	#N/A	#N/A	#N/A	#N/A	#N/A	#N/A	#N/A	#N/A	#N/A	#N/A	#N/A	#N/A	#N/A	#N/A	#N/A	#N/A	#N/A	#N/A	#N/A	#N/A	#N/A	#N/A	#N/A	0.0198982	0.0268316	0.0268957	0.0758101	0.0430602	0.0109127	0.0614163	0.0672169	0.68159	0.0548439	0.0613224	#N/A	0.0645143	0.0276272	#N/A	0.0543822	0.046485	#N/A	#N/A	#N/A	#N/A	#N/A	#N/A	#N/A	#N/A	#N/A	#N/A	#N/A	#N/A	16	ENSG00000197457	STMN3	protein_coding	stathmin 3 [Source:HGNC Symbol;Acc:HGNC:15926]
ME2	1.44457	#N/A	#N/A	#N/A	#N/A	1.14153	#N/A	#N/A	#N/A	#N/A	0.438514	#N/A	#N/A	#N/A	#N/A	#N/A	#N/A	#N/A	#N/A	#N/A	1.26223	1.19295	0.855533	#N/A	#N/A	#N/A	#N/A	#N/A	#N/A	#N/A	#N/A	#N/A	#N/A	#N/A	#N/A	#N/A	#N/A	#N/A	0.744999	#N/A	#N/A	#N/A	0.778229	#N/A	0.902569	#N/A	#N/A	#N/A	#N/A	0.950382	#N/A	1.36428	0.841952	#N/A	1.92582	1.12997	0.355528	#N/A	#N/A	#N/A	1.32994	#N/A	#N/A	16	ENSG00000082212	ME2	protein_coding	malic enzyme 2 [Source:HGNC Symbol;Acc:HGNC:6984]
HCFC1	0.0951094	#N/A	#N/A	#N/A	#N/A	#N/A	#N/A	0.645771	#N/A	#N/A	#N/A	#N/A	#N/A	1.30455	0.551892	0.780102	#N/A	0.39171	#N/A	#N/A	#N/A	#N/A	0.575881	#N/A	#N/A	#N/A	#N/A	#N/A	#N/A	#N/A	0.961749	#N/A	#N/A	#N/A	1.10374	#N/A	1.7336	1.05129	#N/A	#N/A	1.03265	1.16544	#N/A	#N/A	#N/A	#N/A	#N/A	#N/A	#N/A	#N/A	#N/A	#N/A	#N/A	0.117701	#N/A	0.143704	#N/A	0.113684	#N/A	#N/A	#N/A	#N/A	#N/A	16	ENSG00000172534	HCFC1	protein_coding	host cell factor C1 [Source:HGNC Symbol;Acc:HGNC:4839]
KCTD18	0.0757817	#N/A	1.0038	#N/A	#N/A	0.107758	#N/A	#N/A	#N/A	0.914511	#N/A	#N/A	0.505991	#N/A	#N/A	#N/A	#N/A	#N/A	#N/A	#N/A	#N/A	#N/A	#N/A	#N/A	#N/A	#N/A	#N/A	#N/A	#N/A	#N/A	#N/A	#N/A	#N/A	#N/A	0.949631	#N/A	1.18159	0.972591	#N/A	0.888051	0.760543	#N/A	0.871171	1.12609	#N/A	0.237192	0.913291	0.909101	#N/A	1.00079	#N/A	#N/A	#N/A	#N/A	#N/A	#N/A	#N/A	#N/A	#N/A	#N/A	#N/A	#N/A	#N/A	16	ENSG00000155729	KCTD18	protein_coding	potassium channel tetramerization domain containing 18 [Source:HGNC Symbol;Acc:HGNC:26446]
MGAM#257335	0.0701683	#N/A	0.168291	#N/A	#N/A	#N/A	#N/A	#N/A	#N/A	#N/A	#N/A	#N/A	#N/A	#N/A	#N/A	#N/A	#N/A	#N/A	#N/A	#N/A	#N/A	#N/A	#N/A	#N/A	#N/A	#N/A	#N/A	#N/A	#N/A	#N/A	#N/A	#N/A	#N/A	#N/A	0.207278	#N/A	0.396333	0.183923	0.37165	0.107037	3.02546	#N/A	0.747015	0.147459	0.160607	0.151275	0.272559	0.229956	#N/A	0.120371	0.114863	#N/A	#N/A	#N/A	#N/A	#N/A	#N/A	#N/A	#N/A	#N/A	#N/A	#N/A	#N/A	16	ENSG00000257335	MGAM	protein_coding	maltase-glucoamylase [Source:HGNC Symbol;Acc:HGNC:7043]
LRRC8A	0.307697	#N/A	#N/A	#N/A	#N/A	#N/A	#N/A	#N/A	#N/A	#N/A	#N/A	#N/A	#N/A	#N/A	#N/A	#N/A	0.615704	#N/A	#N/A	#N/A	#N/A	#N/A	#N/A	#N/A	#N/A	0.332169	0.674874	0.223511	0.142108	#N/A	#N/A	#N/A	#N/A	#N/A	1.42077	#N/A	#N/A	1.09666	0.975778	1.24268	1.0155	#N/A	0.859848	#N/A	#N/A	#N/A	0.918788	1.08409	0.272748	#N/A	0.916713	#N/A	#N/A	#N/A	#N/A	#N/A	#N/A	#N/A	#N/A	#N/A	#N/A	#N/A	#N/A	16	ENSG00000136802	LRRC8A	protein_coding	leucine rich repeat containing 8 VRAC subunit A [Source:HGNC Symbol;Acc:HGNC:19027]
AFAP1L2	0.0903922	#N/A	#N/A	#N/A	#N/A	#N/A	#N/A	#N/A	#N/A	#N/A	#N/A	#N/A	#N/A	#N/A	#N/A	#N/A	#N/A	#N/A	#N/A	#N/A	#N/A	#N/A	#N/A	#N/A	#N/A	#N/A	#N/A	#N/A	#N/A	#N/A	#N/A	#N/A	#N/A	#N/A	0.126102	#N/A	0.0433694	0.129265	0.136075	0.0729133	0.459933	0.117235	0.122633	0.111599	0.127393	0.110453	0.111193	0.128904	#N/A	0.116792	0.119883	#N/A	#N/A	#N/A	#N/A	#N/A	#N/A	#N/A	#N/A	#N/A	#N/A	#N/A	#N/A	16	ENSG00000169129	AFAP1L2	protein_coding	actin filament associated protein 1 like 2 [Source:HGNC Symbol;Acc:HGNC:25901]
SATB1	0.0236374	#N/A	0.11494	#N/A	0.115443	0.148554	#N/A	#N/A	#N/A	#N/A	#N/A	#N/A	#N/A	0.113446	0.0823098	0.131461	0.0894376	0.134358	#N/A	#N/A	#N/A	#N/A	#N/A	#N/A	#N/A	#N/A	#N/A	#N/A	#N/A	#N/A	0.0652007	#N/A	0.0765951	#N/A	#N/A	#N/A	#N/A	#N/A	#N/A	#N/A	#N/A	#N/A	#N/A	#N/A	#N/A	#N/A	#N/A	#N/A	#N/A	#N/A	#N/A	0.100826	0.0782003	0.138038	#N/A	0.105076	#N/A	#N/A	0.121891	#N/A	#N/A	#N/A	#N/A	16	ENSG00000182568	SATB1	protein_coding	SATB homeobox 1 [Source:HGNC Symbol;Acc:HGNC:10541]
HDAC4	#N/A	1.16473	#N/A	#N/A	0.86694	1.41767	#N/A	#N/A	#N/A	#N/A	#N/A	#N/A	#N/A	#N/A	#N/A	#N/A	#N/A	#N/A	#N/A	1.4868	#N/A	#N/A	#N/A	#N/A	#N/A	#N/A	1.27607	1.0636	#N/A	#N/A	0.600938	#N/A	#N/A	#N/A	#N/A	#N/A	#N/A	#N/A	#N/A	#N/A	#N/A	#N/A	#N/A	#N/A	#N/A	#N/A	#N/A	#N/A	#N/A	#N/A	#N/A	2.49246	0.855143	1.55854	4.85197	2.23024	0.849498	3.56866	0.883951	1.31915	#N/A	#N/A	#N/A	16	ENSG00000068024	HDAC4	protein_coding	histone deacetylase 4 [Source:HGNC Symbol;Acc:HGNC:14063]
INPP5K	#N/A	0.0540598	#N/A	#N/A	#N/A	#N/A	#N/A	#N/A	#N/A	#N/A	#N/A	#N/A	#N/A	#N/A	#N/A	#N/A	#N/A	#N/A	#N/A	#N/A	#N/A	#N/A	#N/A	#N/A	#N/A	#N/A	#N/A	#N/A	#N/A	#N/A	#N/A	#N/A	#N/A	#N/A	1.7407	#N/A	2.09737	1.76965	1.35977	1.13352	1.69522	0.860315	1.49203	1.15812	0.633942	0.194451	1.48845	1.53688	#N/A	1.76458	1.68488	#N/A	#N/A	#N/A	#N/A	#N/A	#N/A	#N/A	#N/A	#N/A	#N/A	#N/A	#N/A	16	ENSG00000132376	INPP5K	protein_coding	inositol polyphosphate-5-phosphatase K [Source:HGNC Symbol;Acc:HGNC:33882]
PTER	#N/A	0.236317	1.65609	1.36084	2.20693	2.22803	0.894334	1.2209	0.734488	#N/A	0.592259	0.500577	1.62003	#N/A	0.936512	#N/A	#N/A	#N/A	#N/A	#N/A	#N/A	#N/A	1.11256	#N/A	#N/A	#N/A	#N/A	#N/A	#N/A	#N/A	#N/A	#N/A	1.12119	#N/A	#N/A	#N/A	#N/A	#N/A	#N/A	#N/A	#N/A	#N/A	#N/A	#N/A	#N/A	#N/A	#N/A	#N/A	#N/A	#N/A	#N/A	#N/A	#N/A	1.51532	#N/A	#N/A	0.324176	#N/A	#N/A	#N/A	#N/A	#N/A	#N/A	16	ENSG00000165983	PTER	protein_coding	phosphotriesterase related [Source:HGNC Symbol;Acc:HGNC:9590]
ARHGEF10#104728	#N/A	0.0454965	#N/A	#N/A	#N/A	#N/A	#N/A	#N/A	#N/A	#N/A	#N/A	#N/A	#N/A	#N/A	#N/A	#N/A	#N/A	#N/A	#N/A	#N/A	#N/A	#N/A	#N/A	#N/A	#N/A	#N/A	#N/A	#N/A	#N/A	#N/A	#N/A	#N/A	#N/A	#N/A	3.92989	#N/A	2.68073	3.97783	3.16946	3.16198	4.8411	0.557168	4.03578	0.41972	0.407727	0.102034	3.04195	3.5183	#N/A	2.55434	3.60419	#N/A	#N/A	#N/A	#N/A	#N/A	#N/A	#N/A	#N/A	#N/A	#N/A	#N/A	#N/A	16	ENSG00000104728	ARHGEF10	protein_coding	Rho guanine nucleotide exchange factor 10 [Source:HGNC Symbol;Acc:HGNC:14103]
GK-AS1	#N/A	#N/A	0.0433673	0.0749813	0.0452779	0.048366	#N/A	0.0377786	#N/A	#N/A	#N/A	#N/A	#N/A	#N/A	0.00637299	0.0538737	0.0172012	0.04783	#N/A	#N/A	0.0403339	0.0696745	0.0372447	#N/A	0.0573131	0.0428521	#N/A	#N/A	#N/A	#N/A	#N/A	#N/A	#N/A	#N/A	#N/A	#N/A	#N/A	#N/A	#N/A	#N/A	#N/A	#N/A	#N/A	#N/A	#N/A	#N/A	#N/A	#N/A	#N/A	#N/A	#N/A	#N/A	#N/A	#N/A	#N/A	#N/A	0.0479726	#N/A	0.0376248	#N/A	#N/A	#N/A	#N/A	16	ENSG00000243055	GK-AS1	lncRNA	GK antisense RNA 1 [Source:HGNC Symbol;Acc:HGNC:40255]
SNX17	#N/A	#N/A	#N/A	#N/A	#N/A	#N/A	#N/A	0.0760664	#N/A	#N/A	#N/A	#N/A	#N/A	#N/A	#N/A	#N/A	#N/A	#N/A	0.1175	#N/A	0.113883	#N/A	#N/A	#N/A	#N/A	0.094618	#N/A	0.0602278	#N/A	#N/A	#N/A	#N/A	#N/A	#N/A	0.597059	#N/A	0.271326	0.846129	#N/A	#N/A	1.07977	0.113758	1.22731	#N/A	0.210055	#N/A	0.820406	0.32412	#N/A	0.141981	0.804487	#N/A	#N/A	#N/A	#N/A	#N/A	#N/A	#N/A	#N/A	#N/A	#N/A	#N/A	#N/A	16	ENSG00000115234	SNX17	protein_coding	sorting nexin 17 [Source:HGNC Symbol;Acc:HGNC:14979]
GRIP1	#N/A	#N/A	0.83132	0.443282	0.15029	0.183131	0.107068	0.249667	#N/A	#N/A	#N/A	#N/A	#N/A	#N/A	0.840651	#N/A	#N/A	0.110932	0.0899661	0.0936261	#N/A	#N/A	#N/A	#N/A	#N/A	#N/A	#N/A	#N/A	#N/A	#N/A	#N/A	0.105627	#N/A	#N/A	#N/A	#N/A	#N/A	#N/A	#N/A	#N/A	#N/A	#N/A	#N/A	#N/A	#N/A	#N/A	#N/A	#N/A	#N/A	#N/A	#N/A	2.8822	#N/A	0.158877	0.183356	#N/A	#N/A	0.0959462	#N/A	0.113548	#N/A	#N/A	#N/A	16	ENSG00000155974	GRIP1	protein_coding	glutamate receptor interacting protein 1 [Source:HGNC Symbol;Acc:HGNC:18708]
SLC4A7	#N/A	#N/A	3.70795	2.72885	4.44955	5.10136	2.30166	0.808285	5.14013	0.860957	1.13759	#N/A	#N/A	#N/A	#N/A	#N/A	#N/A	0.856012	#N/A	#N/A	#N/A	#N/A	0.572375	#N/A	#N/A	#N/A	#N/A	#N/A	#N/A	#N/A	#N/A	#N/A	#N/A	#N/A	#N/A	#N/A	#N/A	#N/A	0.996158	#N/A	#N/A	#N/A	1.23783	#N/A	1.3225	#N/A	0.619238	#N/A	#N/A	2.1841	#N/A	#N/A	#N/A	#N/A	#N/A	#N/A	#N/A	#N/A	#N/A	#N/A	#N/A	#N/A	#N/A	16	ENSG00000033867	SLC4A7	protein_coding	solute carrier family 4 member 7 [Source:HGNC Symbol;Acc:HGNC:11033]
SLC41A3-AS1	#N/A	#N/A	#N/A	0.12975	#N/A	0.134278	#N/A	0.119637	#N/A	0.136031	#N/A	#N/A	#N/A	#N/A	0.1241	0.125633	#N/A	0.1394	#N/A	#N/A	#N/A	#N/A	#N/A	#N/A	#N/A	#N/A	#N/A	0.0799286	0.0668371	#N/A	#N/A	#N/A	0.10964	#N/A	0.713481	#N/A	0.386756	#N/A	#N/A	1.04726	1.43176	#N/A	#N/A	#N/A	#N/A	#N/A	#N/A	#N/A	#N/A	#N/A	#N/A	0.160037	#N/A	#N/A	0.135228	#N/A	#N/A	#N/A	#N/A	#N/A	#N/A	#N/A	#N/A	16	ENSG00000250012	SLC41A3-AS1	lncRNA	SLC41A3 antisense RNA 1 [Source:HGNC Symbol;Acc:HGNC:55559]
GSDMB	#N/A	#N/A	1.16681	#N/A	#N/A	0.165875	0.122281	0.657201	#N/A	#N/A	#N/A	#N/A	#N/A	#N/A	#N/A	0.867877	#N/A	0.159296	0.0916582	#N/A	0.151251	0.154974	#N/A	#N/A	#N/A	#N/A	#N/A	#N/A	#N/A	#N/A	#N/A	#N/A	0.319165	#N/A	#N/A	#N/A	#N/A	#N/A	#N/A	#N/A	0.765987	#N/A	#N/A	#N/A	1.22688	#N/A	#N/A	0.897664	#N/A	0.969817	0.904186	#N/A	#N/A	#N/A	#N/A	#N/A	#N/A	#N/A	0.150941	#N/A	#N/A	#N/A	#N/A	16	ENSG00000073605	GSDMB	protein_coding	gasdermin B [Source:HGNC Symbol;Acc:HGNC:23690]
RAB9A	#N/A	#N/A	1.12446	0.985053	0.473175	#N/A	#N/A	1.01984	0.308721	#N/A	0.142287	#N/A	#N/A	#N/A	#N/A	#N/A	#N/A	#N/A	#N/A	#N/A	0.318519	#N/A	#N/A	0.258246	#N/A	#N/A	#N/A	0.207563	#N/A	#N/A	#N/A	#N/A	0.519326	#N/A	#N/A	#N/A	#N/A	#N/A	#N/A	#N/A	#N/A	#N/A	#N/A	0.697115	0.749807	0.918038	#N/A	#N/A	#N/A	#N/A	0.722378	#N/A	#N/A	0.434588	#N/A	0.530283	#N/A	#N/A	#N/A	#N/A	#N/A	#N/A	#N/A	16	ENSG00000123595	RAB9A	protein_coding	RAB9A, member RAS oncogene family [Source:HGNC Symbol;Acc:HGNC:9792]
COP1-DT	#N/A	#N/A	0.266806	#N/A	0.0909273	0.137814	0.101826	0.086841	#N/A	0.277224	0.109452	#N/A	#N/A	#N/A	#N/A	#N/A	0.0936719	#N/A	#N/A	#N/A	#N/A	#N/A	#N/A	0.0467414	#N/A	#N/A	#N/A	#N/A	#N/A	#N/A	#N/A	0.0945533	#N/A	#N/A	#N/A	#N/A	#N/A	#N/A	#N/A	1.05571	#N/A	0.345205	#N/A	0.614717	#N/A	#N/A	#N/A	#N/A	#N/A	#N/A	#N/A	0.696636	#N/A	#N/A	#N/A	#N/A	#N/A	#N/A	0.107698	#N/A	0.0997598	#N/A	#N/A	16	ENSG00000236021	COP1-DT	lncRNA	COP1 divergent transcript [Source:HGNC Symbol;Acc:HGNC:55666]
MRPL48	#N/A	#N/A	1.87001	#N/A	1.42017	0.721593	#N/A	#N/A	0.236436	#N/A	0.233148	0.192345	#N/A	#N/A	#N/A	#N/A	#N/A	1.03016	#N/A	0.188036	#N/A	#N/A	#N/A	0.481921	#N/A	#N/A	1.04992	0.416	#N/A	#N/A	#N/A	#N/A	#N/A	#N/A	#N/A	#N/A	#N/A	#N/A	#N/A	#N/A	#N/A	#N/A	#N/A	#N/A	#N/A	#N/A	#N/A	#N/A	#N/A	#N/A	#N/A	0.833588	#N/A	#N/A	0.687758	#N/A	0.147624	0.2066	0.529542	#N/A	#N/A	#N/A	#N/A	16	ENSG00000175581	MRPL48	protein_coding	mitochondrial ribosomal protein L48 [Source:HGNC Symbol;Acc:HGNC:16653]
HSP90B1	#N/A	#N/A	#N/A	#N/A	#N/A	#N/A	#N/A	#N/A	1.30927	#N/A	#N/A	#N/A	#N/A	#N/A	#N/A	#N/A	#N/A	#N/A	#N/A	#N/A	#N/A	#N/A	#N/A	#N/A	#N/A	#N/A	#N/A	#N/A	#N/A	#N/A	#N/A	#N/A	#N/A	#N/A	2.72387	#N/A	4.13082	2.95354	3.61637	2.67903	3.23465	2.46841	3.51942	2.95448	2.90239	2.57635	3.17423	3.22424	#N/A	3.55445	2.71691	#N/A	#N/A	#N/A	#N/A	#N/A	#N/A	#N/A	#N/A	#N/A	#N/A	#N/A	#N/A	16	ENSG00000166598	HSP90B1	protein_coding	heat shock protein 90 beta family member 1 [Source:HGNC Symbol;Acc:HGNC:12028]
PABPC1	#N/A	#N/A	#N/A	#N/A	#N/A	#N/A	#N/A	#N/A	1.1258	0.853481	#N/A	#N/A	#N/A	#N/A	#N/A	#N/A	#N/A	#N/A	#N/A	#N/A	#N/A	#N/A	0.788557	#N/A	#N/A	#N/A	#N/A	#N/A	#N/A	#N/A	0.61485	#N/A	#N/A	#N/A	0.694733	#N/A	1.12877	0.842184	0.636319	0.759615	0.719461	0.920451	#N/A	0.69675	#N/A	0.874064	#N/A	0.713426	0.769045	#N/A	0.621963	#N/A	#N/A	#N/A	#N/A	#N/A	#N/A	#N/A	#N/A	#N/A	#N/A	#N/A	#N/A	16	ENSG00000070756	PABPC1	protein_coding	poly(A) binding protein cytoplasmic 1 [Source:HGNC Symbol;Acc:HGNC:8554]
DCLRE1C	#N/A	#N/A	#N/A	1.17179	#N/A	#N/A	#N/A	#N/A	0.495944	1.06519	#N/A	#N/A	#N/A	#N/A	#N/A	#N/A	#N/A	#N/A	0.906248	#N/A	#N/A	#N/A	#N/A	1.19821	#N/A	#N/A	#N/A	#N/A	#N/A	#N/A	#N/A	#N/A	#N/A	0.822369	0.907976	#N/A	1.36238	#N/A	1.0715	#N/A	#N/A	#N/A	#N/A	#N/A	0.934403	1.17195	0.854731	0.817836	#N/A	#N/A	#N/A	#N/A	#N/A	#N/A	0.535834	0.891653	0.15696	#N/A	#N/A	#N/A	#N/A	#N/A	#N/A	16	ENSG00000152457	DCLRE1C	protein_coding	DNA cross-link repair 1C [Source:HGNC Symbol;Acc:HGNC:17642]
SELENOP	#N/A	#N/A	3.30015	0.827276	0.233592	0.250267	0.132288	#N/A	0.17489	#N/A	#N/A	#N/A	#N/A	#N/A	#N/A	#N/A	#N/A	#N/A	#N/A	#N/A	#N/A	#N/A	#N/A	#N/A	#N/A	#N/A	#N/A	#N/A	#N/A	#N/A	#N/A	#N/A	#N/A	#N/A	#N/A	0.1271	3.79899	#N/A	2.93617	#N/A	#N/A	#N/A	3.4757	1.32357	1.42249	0.299355	2.84913	1.93905	#N/A	3.78043	#N/A	#N/A	#N/A	#N/A	#N/A	#N/A	#N/A	#N/A	#N/A	#N/A	#N/A	#N/A	#N/A	16	ENSG00000250722	SELENOP	protein_coding	selenoprotein P [Source:HGNC Symbol;Acc:HGNC:10751]
TRADD	#N/A	#N/A	#N/A	#N/A	#N/A	#N/A	#N/A	#N/A	0.110294	#N/A	0.10184	#N/A	#N/A	#N/A	#N/A	#N/A	#N/A	#N/A	#N/A	#N/A	#N/A	#N/A	#N/A	#N/A	#N/A	#N/A	#N/A	#N/A	#N/A	#N/A	#N/A	#N/A	#N/A	#N/A	1.64282	#N/A	1.90572	1.4898	1.77809	1.58335	1.6619	#N/A	1.79586	0.965	#N/A	#N/A	1.60417	1.26967	0.158778	1.96999	1.55463	#N/A	#N/A	#N/A	#N/A	0.123339	#N/A	#N/A	#N/A	#N/A	#N/A	#N/A	#N/A	16	ENSG00000102871	TRADD	protein_coding	TNFRSF1A associated via death domain [Source:HGNC Symbol;Acc:HGNC:12030]
RPS6KA3	#N/A	#N/A	#N/A	#N/A	#N/A	#N/A	#N/A	#N/A	1.26003	#N/A	1.12632	#N/A	#N/A	#N/A	#N/A	#N/A	0.935343	#N/A	#N/A	1.03521	#N/A	1.35955	#N/A	1.24704	1.0748	#N/A	#N/A	#N/A	#N/A	#N/A	#N/A	#N/A	#N/A	#N/A	#N/A	#N/A	#N/A	#N/A	#N/A	#N/A	#N/A	#N/A	#N/A	#N/A	#N/A	#N/A	#N/A	#N/A	#N/A	#N/A	#N/A	2.14868	1.25039	1.53188	2.88304	2.51115	0.911956	4.21598	1.07879	1.87795	#N/A	#N/A	#N/A	16	ENSG00000177189	RPS6KA3	protein_coding	ribosomal protein S6 kinase A3 [Source:HGNC Symbol;Acc:HGNC:10432]
LINC00921	#N/A	#N/A	#N/A	#N/A	#N/A	#N/A	#N/A	#N/A	#N/A	0.117474	#N/A	#N/A	#N/A	#N/A	#N/A	#N/A	#N/A	#N/A	#N/A	#N/A	#N/A	#N/A	#N/A	#N/A	#N/A	#N/A	#N/A	#N/A	#N/A	#N/A	#N/A	#N/A	#N/A	#N/A	0.42621	#N/A	0.136076	0.217253	0.141495	0.201613	3.25617	0.163535	2.64627	0.135597	0.15499	#N/A	0.950895	0.487971	#N/A	0.324906	0.343523	#N/A	#N/A	0.124268	#N/A	#N/A	#N/A	#N/A	#N/A	#N/A	#N/A	#N/A	#N/A	16	ENSG00000281005	LINC00921	lncRNA	long intergenic non-protein coding RNA 921 [Source:HGNC Symbol;Acc:HGNC:26830]
FRY-AS1	#N/A	#N/A	#N/A	#N/A	#N/A	#N/A	#N/A	#N/A	#N/A	0.0776255	#N/A	#N/A	#N/A	#N/A	#N/A	#N/A	#N/A	#N/A	#N/A	#N/A	#N/A	#N/A	#N/A	#N/A	#N/A	#N/A	#N/A	#N/A	#N/A	#N/A	#N/A	#N/A	#N/A	#N/A	0.0948408	#N/A	0.0662744	0.0941592	0.0835801	0.0541771	0.352803	0.0884334	0.0817036	0.087213	0.0706983	0.0782024	0.0633652	0.0706342	#N/A	0.0630686	0.0561016	#N/A	#N/A	#N/A	#N/A	#N/A	#N/A	#N/A	#N/A	#N/A	#N/A	#N/A	#N/A	16	ENSG00000237637	FRY-AS1	lncRNA	FRY antisense RNA 1 [Source:HGNC Symbol;Acc:HGNC:39725]
MTERF1	#N/A	#N/A	#N/A	#N/A	#N/A	#N/A	#N/A	#N/A	#N/A	1.07014	#N/A	#N/A	#N/A	#N/A	#N/A	#N/A	#N/A	#N/A	#N/A	#N/A	#N/A	#N/A	#N/A	#N/A	#N/A	1.01724	#N/A	#N/A	#N/A	#N/A	#N/A	#N/A	#N/A	#N/A	0.959663	#N/A	0.826642	0.857037	0.968853	#N/A	0.70822	1.17336	0.799777	0.8033	0.853499	#N/A	0.934458	0.986477	#N/A	1.02306	#N/A	#N/A	#N/A	#N/A	#N/A	#N/A	#N/A	#N/A	#N/A	0.276967	1.55521	#N/A	#N/A	16	ENSG00000127989	MTERF1	protein_coding	mitochondrial transcription termination factor 1 [Source:HGNC Symbol;Acc:HGNC:21463]
DOK1	#N/A	#N/A	#N/A	#N/A	#N/A	#N/A	#N/A	#N/A	#N/A	0.0794112	#N/A	#N/A	#N/A	#N/A	#N/A	#N/A	#N/A	#N/A	#N/A	#N/A	#N/A	#N/A	#N/A	#N/A	#N/A	#N/A	#N/A	#N/A	#N/A	#N/A	#N/A	#N/A	#N/A	#N/A	0.135929	#N/A	0.0987787	0.138378	0.134437	0.119601	0.141798	0.124149	0.141038	0.129733	0.125937	0.113559	0.125574	0.119197	#N/A	0.130147	0.121162	#N/A	#N/A	#N/A	#N/A	#N/A	#N/A	#N/A	#N/A	#N/A	#N/A	#N/A	#N/A	16	ENSG00000115325	DOK1	protein_coding	docking protein 1 [Source:HGNC Symbol;Acc:HGNC:2990]
MOB1A	#N/A	#N/A	#N/A	#N/A	#N/A	#N/A	#N/A	#N/A	#N/A	1.31706	#N/A	#N/A	#N/A	#N/A	#N/A	#N/A	#N/A	#N/A	#N/A	#N/A	#N/A	#N/A	#N/A	#N/A	#N/A	#N/A	#N/A	#N/A	#N/A	#N/A	#N/A	#N/A	#N/A	#N/A	1.57979	#N/A	1.6757	1.23067	1.07933	1.28421	1.28189	1.27838	0.903331	1.03149	1.50249	#N/A	1.04041	1.16062	1.60653	0.935592	1.17374	#N/A	#N/A	#N/A	#N/A	#N/A	#N/A	#N/A	#N/A	#N/A	#N/A	#N/A	#N/A	16	ENSG00000114978	MOB1A	protein_coding	MOB kinase activator 1A [Source:HGNC Symbol;Acc:HGNC:16015]
USP33	#N/A	#N/A	#N/A	#N/A	#N/A	#N/A	#N/A	#N/A	#N/A	0.78195	1.05181	1.09644	#N/A	#N/A	#N/A	#N/A	#N/A	#N/A	#N/A	#N/A	#N/A	#N/A	#N/A	0.933562	#N/A	#N/A	#N/A	#N/A	#N/A	#N/A	#N/A	#N/A	#N/A	0.793174	0.581825	#N/A	#N/A	0.68947	#N/A	#N/A	#N/A	0.70404	#N/A	0.754378	0.709863	0.67835	#N/A	0.660814	1.6041	0.695568	0.602955	#N/A	#N/A	#N/A	#N/A	#N/A	1.39402	#N/A	#N/A	#N/A	#N/A	#N/A	#N/A	16	ENSG00000077254	USP33	protein_coding	ubiquitin specific peptidase 33 [Source:HGNC Symbol;Acc:HGNC:20059]
C1orf159	#N/A	#N/A	#N/A	#N/A	#N/A	#N/A	#N/A	#N/A	#N/A	1.30517	#N/A	#N/A	#N/A	#N/A	#N/A	#N/A	#N/A	#N/A	#N/A	#N/A	#N/A	#N/A	#N/A	0.385377	#N/A	#N/A	#N/A	#N/A	#N/A	#N/A	#N/A	#N/A	#N/A	#N/A	1.42158	#N/A	1.0848	1.67952	1.41877	1.10782	#N/A	#N/A	1.27284	1.16547	1.76389	1.44369	1.19575	1.40562	#N/A	1.19952	1.33926	#N/A	#N/A	#N/A	0.62317	#N/A	#N/A	#N/A	#N/A	#N/A	#N/A	#N/A	#N/A	16	ENSG00000131591	C1orf159	protein_coding	chromosome 1 open reading frame 159 [Source:HGNC Symbol;Acc:HGNC:26062]
ZNF439	#N/A	#N/A	#N/A	#N/A	#N/A	#N/A	#N/A	#N/A	#N/A	0.297825	#N/A	#N/A	#N/A	#N/A	#N/A	#N/A	#N/A	#N/A	#N/A	#N/A	#N/A	#N/A	#N/A	#N/A	#N/A	#N/A	#N/A	#N/A	#N/A	#N/A	#N/A	#N/A	#N/A	#N/A	0.167827	#N/A	0.314561	0.293868	0.48705	0.148074	0.230728	0.0963094	3.97385	0.155681	0.164037	0.154946	2.4101	0.281119	#N/A	0.363649	0.173649	#N/A	#N/A	#N/A	#N/A	#N/A	#N/A	#N/A	#N/A	#N/A	#N/A	#N/A	#N/A	16	ENSG00000171291	ZNF439	protein_coding	zinc finger protein 439 [Source:HGNC Symbol;Acc:HGNC:20873]
#225610	#N/A	#N/A	#N/A	#N/A	0.0988561	0.106713	#N/A	#N/A	#N/A	0.0730788	#N/A	0.0587559	0.0969841	0.0743102	0.0898653	0.115579	#N/A	0.0773043	0.09117	#N/A	#N/A	#N/A	#N/A	#N/A	#N/A	#N/A	0.0846891	0.0592447	#N/A	#N/A	#N/A	#N/A	#N/A	0.0812384	#N/A	#N/A	0.743372	#N/A	#N/A	#N/A	#N/A	0.0358842	#N/A	#N/A	#N/A	#N/A	#N/A	#N/A	#N/A	#N/A	#N/A	#N/A	#N/A	#N/A	#N/A	0.0939077	#N/A	#N/A	#N/A	#N/A	#N/A	#N/A	#N/A	16	ENSG00000225610		lncRNA	novel transcript, antisense to INO80D
NEMP2	#N/A	#N/A	#N/A	#N/A	#N/A	#N/A	#N/A	#N/A	#N/A	0.578581	#N/A	#N/A	#N/A	#N/A	#N/A	#N/A	#N/A	#N/A	#N/A	#N/A	#N/A	#N/A	#N/A	#N/A	#N/A	#N/A	#N/A	#N/A	#N/A	#N/A	#N/A	#N/A	#N/A	#N/A	1.03125	#N/A	2.37675	3.02715	0.982864	0.417272	3.51012	0.159122	3.12337	0.770249	0.23176	0.14103	2.81912	2.5599	#N/A	2.16903	2.66634	#N/A	#N/A	#N/A	#N/A	#N/A	#N/A	#N/A	#N/A	#N/A	#N/A	#N/A	#N/A	16	ENSG00000189362	NEMP2	protein_coding	nuclear envelope integral membrane protein 2 [Source:HGNC Symbol;Acc:HGNC:33700]
PRRC2C	#N/A	#N/A	#N/A	#N/A	#N/A	#N/A	#N/A	#N/A	#N/A	0.620179	#N/A	#N/A	#N/A	#N/A	#N/A	#N/A	#N/A	#N/A	#N/A	#N/A	#N/A	#N/A	#N/A	1.39055	#N/A	#N/A	#N/A	#N/A	#N/A	#N/A	#N/A	#N/A	#N/A	#N/A	0.733828	#N/A	0.747748	0.751856	0.547165	0.663554	0.635005	0.964399	#N/A	#N/A	0.657484	0.896344	0.540413	0.701465	0.878264	0.602125	0.648877	#N/A	#N/A	#N/A	#N/A	#N/A	#N/A	#N/A	#N/A	#N/A	#N/A	#N/A	#N/A	16	ENSG00000117523	PRRC2C	protein_coding	proline rich coiled-coil 2C [Source:HGNC Symbol;Acc:HGNC:24903]
LINC00670	#N/A	#N/A	#N/A	#N/A	#N/A	#N/A	#N/A	#N/A	#N/A	0.0757285	#N/A	#N/A	#N/A	0.0696747	#N/A	0.0730197	#N/A	#N/A	#N/A	#N/A	#N/A	#N/A	#N/A	#N/A	#N/A	#N/A	#N/A	#N/A	#N/A	#N/A	0.0649572	#N/A	#N/A	#N/A	0.0494241	#N/A	#N/A	0.0957355	0.062342	0.0655221	0.059594	#N/A	0.0411873	0.0662895	0.066662	#N/A	0.030287	0.0548078	#N/A	0.0225211	0.0974016	#N/A	#N/A	#N/A	#N/A	#N/A	#N/A	#N/A	#N/A	#N/A	#N/A	#N/A	#N/A	16	ENSG00000179136	LINC00670	lncRNA	long intergenic non-protein coding RNA 670 [Source:HGNC Symbol;Acc:HGNC:44338]
WASHC2C	#N/A	#N/A	#N/A	#N/A	#N/A	#N/A	#N/A	#N/A	#N/A	1.10893	#N/A	#N/A	#N/A	#N/A	#N/A	#N/A	#N/A	#N/A	#N/A	#N/A	#N/A	#N/A	#N/A	#N/A	#N/A	#N/A	#N/A	#N/A	#N/A	#N/A	#N/A	#N/A	#N/A	#N/A	1.26685	#N/A	1.28874	1.17334	1.25918	1.17412	1.11366	1.10579	1.23613	1.21062	1.07548	#N/A	1.15377	1.23734	0.774787	1.33824	1.05447	#N/A	#N/A	#N/A	#N/A	#N/A	#N/A	#N/A	#N/A	#N/A	#N/A	#N/A	#N/A	16	ENSG00000172661	WASHC2C	protein_coding	WASH complex subunit 2C [Source:HGNC Symbol;Acc:HGNC:23414]
MFSD12	#N/A	#N/A	#N/A	#N/A	#N/A	#N/A	#N/A	#N/A	#N/A	0.985866	#N/A	#N/A	#N/A	#N/A	#N/A	#N/A	#N/A	#N/A	#N/A	#N/A	#N/A	#N/A	#N/A	#N/A	#N/A	#N/A	#N/A	#N/A	#N/A	#N/A	#N/A	#N/A	0.228006	#N/A	1.02418	#N/A	0.994908	1.60034	1.00011	1.10302	1.2117	1.2168	1.13081	1.01015	1.16736	#N/A	1.19814	0.976854	#N/A	1.1142	1.17357	#N/A	#N/A	#N/A	#N/A	#N/A	#N/A	#N/A	#N/A	#N/A	#N/A	#N/A	#N/A	16	ENSG00000161091	MFSD12	protein_coding	major facilitator superfamily domain containing 12 [Source:HGNC Symbol;Acc:HGNC:28299]
RPL26L1	#N/A	#N/A	0.0483549	#N/A	0.0690771	#N/A	#N/A	#N/A	#N/A	0.0410191	#N/A	#N/A	#N/A	#N/A	#N/A	0.0599585	#N/A	0.0761889	#N/A	#N/A	#N/A	#N/A	#N/A	#N/A	#N/A	#N/A	#N/A	#N/A	#N/A	#N/A	#N/A	#N/A	#N/A	#N/A	#N/A	#N/A	0.0366933	0.0789928	0.054412	0.0366653	0.0618802	#N/A	0.0789532	0.0902361	0.0595133	#N/A	0.0581766	0.0404445	#N/A	0.0348514	#N/A	#N/A	#N/A	#N/A	#N/A	#N/A	#N/A	#N/A	#N/A	#N/A	#N/A	#N/A	#N/A	16	ENSG00000037241	RPL26L1	protein_coding	ribosomal protein L26 like 1 [Source:HGNC Symbol;Acc:HGNC:17050]
TAF1A	#N/A	#N/A	#N/A	#N/A	#N/A	#N/A	#N/A	#N/A	#N/A	0.490646	#N/A	#N/A	#N/A	#N/A	#N/A	#N/A	#N/A	#N/A	#N/A	#N/A	#N/A	#N/A	#N/A	#N/A	#N/A	#N/A	#N/A	#N/A	#N/A	#N/A	#N/A	#N/A	#N/A	#N/A	1.66499	#N/A	1.36095	1.87163	1.6687	1.31693	1.74153	0.61213	1.80664	0.883696	0.45152	0.106736	2.04197	1.78508	#N/A	1.53005	1.60385	#N/A	#N/A	#N/A	#N/A	#N/A	#N/A	#N/A	#N/A	#N/A	#N/A	#N/A	#N/A	16	ENSG00000143498	TAF1A	protein_coding	TATA-box binding protein associated factor, RNA polymerase I subunit A [Source:HGNC Symbol;Acc:HGNC:11532]
SEC11A	#N/A	#N/A	0.940916	#N/A	1.25733	#N/A	#N/A	#N/A	#N/A	#N/A	1.02952	#N/A	0.997294	#N/A	#N/A	#N/A	1.20044	#N/A	#N/A	0.575815	#N/A	#N/A	#N/A	#N/A	1.29181	#N/A	#N/A	#N/A	#N/A	#N/A	#N/A	#N/A	1.01695	#N/A	#N/A	#N/A	#N/A	#N/A	#N/A	#N/A	#N/A	#N/A	#N/A	#N/A	#N/A	#N/A	#N/A	#N/A	#N/A	#N/A	#N/A	1.70167	1.04399	1.77514	2.47624	1.38745	0.539947	1.00861	1.41185	#N/A	#N/A	#N/A	#N/A	16	ENSG00000140612	SEC11A	protein_coding	SEC11 homolog A, signal peptidase complex subunit [Source:HGNC Symbol;Acc:HGNC:17718]
BHLHE40	#N/A	#N/A	#N/A	#N/A	#N/A	#N/A	0.0954564	#N/A	#N/A	#N/A	0.104984	0.106292	#N/A	#N/A	#N/A	#N/A	0.187835	#N/A	#N/A	#N/A	#N/A	#N/A	#N/A	#N/A	#N/A	#N/A	0.114343	0.0951222	0.0572691	#N/A	#N/A	0.114817	#N/A	#N/A	#N/A	#N/A	1.25061	#N/A	#N/A	#N/A	#N/A	#N/A	#N/A	#N/A	#N/A	#N/A	#N/A	#N/A	#N/A	#N/A	#N/A	0.21363	0.246517	0.164663	0.1844	0.1253	0.0982095	#N/A	#N/A	#N/A	0.140134	#N/A	#N/A	16	ENSG00000134107	BHLHE40	protein_coding	basic helix-loop-helix family member e40 [Source:HGNC Symbol;Acc:HGNC:1046]
CCNI	#N/A	#N/A	#N/A	#N/A	#N/A	#N/A	#N/A	#N/A	#N/A	#N/A	0.393507	#N/A	#N/A	#N/A	#N/A	#N/A	#N/A	#N/A	#N/A	#N/A	#N/A	#N/A	#N/A	#N/A	#N/A	#N/A	#N/A	#N/A	#N/A	#N/A	#N/A	#N/A	#N/A	#N/A	0.906535	#N/A	1.7727	1.22211	1.18285	0.905618	1.09623	1.59177	1.15398	1.05152	1.2792	1.06391	1.02346	1.34807	#N/A	1.19252	0.854795	#N/A	#N/A	#N/A	#N/A	#N/A	#N/A	#N/A	#N/A	#N/A	#N/A	#N/A	#N/A	16	ENSG00000118816	CCNI	protein_coding	cyclin I [Source:HGNC Symbol;Acc:HGNC:1595]
FAM78A	#N/A	#N/A	#N/A	0.138376	#N/A	0.130609	#N/A	#N/A	#N/A	#N/A	0.109391	#N/A	#N/A	#N/A	#N/A	#N/A	#N/A	#N/A	#N/A	#N/A	#N/A	#N/A	#N/A	#N/A	#N/A	#N/A	#N/A	#N/A	#N/A	#N/A	1.75696	#N/A	0.0800875	#N/A	0.999062	#N/A	#N/A	#N/A	#N/A	#N/A	#N/A	0.514081	#N/A	#N/A	#N/A	#N/A	#N/A	#N/A	0.134302	#N/A	1.36327	0.23724	0.196139	0.144409	0.184149	0.114696	#N/A	#N/A	0.140667	#N/A	0.100399	#N/A	#N/A	16	ENSG00000126882	FAM78A	protein_coding	family with sequence similarity 78 member A [Source:HGNC Symbol;Acc:HGNC:25465]
#233005	#N/A	#N/A	#N/A	#N/A	#N/A	#N/A	#N/A	#N/A	#N/A	#N/A	0.0530652	#N/A	#N/A	#N/A	0.0722502	#N/A	#N/A	#N/A	#N/A	#N/A	#N/A	#N/A	#N/A	#N/A	#N/A	#N/A	#N/A	#N/A	#N/A	#N/A	#N/A	#N/A	#N/A	#N/A	0.0764104	#N/A	0.0324188	0.0976278	0.0564215	0.0601518	0.0718683	0.0890277	0.0699357	0.0702294	0.0829507	#N/A	0.0645875	0.0802595	#N/A	0.0878614	0.0562273	#N/A	#N/A	#N/A	#N/A	#N/A	#N/A	#N/A	#N/A	#N/A	#N/A	#N/A	#N/A	16	ENSG00000233005		lncRNA	novel transcript
JUNB	#N/A	#N/A	#N/A	#N/A	#N/A	#N/A	#N/A	#N/A	#N/A	#N/A	#N/A	0.0946407	#N/A	#N/A	#N/A	#N/A	#N/A	#N/A	#N/A	#N/A	#N/A	#N/A	#N/A	#N/A	#N/A	#N/A	#N/A	#N/A	#N/A	#N/A	#N/A	#N/A	#N/A	#N/A	1.86568	#N/A	2.28966	2.12082	1.42175	1.22843	1.95108	0.38075	1.28843	0.739476	0.31064	0.167315	1.60443	1.96573	0.134991	1.13138	#N/A	#N/A	#N/A	#N/A	#N/A	#N/A	#N/A	#N/A	#N/A	#N/A	#N/A	#N/A	#N/A	16	ENSG00000171223	JUNB	protein_coding	JunB proto-oncogene, AP-1 transcription factor subunit [Source:HGNC Symbol;Acc:HGNC:6205]
MRE11	#N/A	#N/A	#N/A	#N/A	#N/A	#N/A	#N/A	#N/A	#N/A	#N/A	#N/A	0.235339	#N/A	#N/A	#N/A	#N/A	#N/A	#N/A	#N/A	#N/A	#N/A	#N/A	#N/A	#N/A	#N/A	#N/A	#N/A	#N/A	#N/A	#N/A	#N/A	#N/A	#N/A	#N/A	0.992608	#N/A	0.894377	1.08113	1.0501	1.06194	0.941017	1.14648	0.984769	1.11652	1.24628	#N/A	0.997658	1.04373	0.935462	0.865383	1.09405	#N/A	#N/A	#N/A	#N/A	#N/A	#N/A	#N/A	#N/A	#N/A	#N/A	#N/A	#N/A	16	ENSG00000020922	MRE11	protein_coding	MRE11 homolog, double strand break repair nuclease [Source:HGNC Symbol;Acc:HGNC:7230]
GLUD1	#N/A	#N/A	#N/A	#N/A	#N/A	#N/A	#N/A	#N/A	#N/A	#N/A	#N/A	0.39694	#N/A	#N/A	#N/A	#N/A	#N/A	#N/A	#N/A	#N/A	#N/A	#N/A	#N/A	#N/A	#N/A	#N/A	#N/A	#N/A	#N/A	#N/A	#N/A	#N/A	#N/A	#N/A	1.14167	#N/A	1.41129	1.43411	1.07909	0.824695	1.0867	1.31759	1.02725	1.01926	0.983266	1.26533	0.971303	1.20474	#N/A	0.993265	1.17429	#N/A	#N/A	#N/A	#N/A	#N/A	#N/A	#N/A	#N/A	#N/A	#N/A	#N/A	#N/A	16	ENSG00000148672	GLUD1	protein_coding	glutamate dehydrogenase 1 [Source:HGNC Symbol;Acc:HGNC:4335]
TMEM18	#N/A	#N/A	#N/A	#N/A	#N/A	#N/A	#N/A	#N/A	#N/A	#N/A	#N/A	0.102604	#N/A	#N/A	#N/A	#N/A	#N/A	#N/A	#N/A	#N/A	#N/A	#N/A	#N/A	#N/A	#N/A	#N/A	#N/A	#N/A	#N/A	#N/A	#N/A	#N/A	#N/A	#N/A	0.349325	#N/A	0.938638	0.716704	0.3977	0.217272	1.55965	0.245926	2.2016	1.0028	0.146476	0.117857	0.69282	0.3309	#N/A	0.751014	1.45501	#N/A	#N/A	#N/A	#N/A	#N/A	#N/A	#N/A	#N/A	#N/A	#N/A	#N/A	#N/A	16	ENSG00000151353	TMEM18	protein_coding	transmembrane protein 18 [Source:HGNC Symbol;Acc:HGNC:25257]
#254777	#N/A	#N/A	#N/A	#N/A	#N/A	#N/A	#N/A	#N/A	#N/A	#N/A	#N/A	#N/A	0.0980748	#N/A	#N/A	#N/A	#N/A	#N/A	#N/A	#N/A	#N/A	#N/A	#N/A	#N/A	#N/A	#N/A	#N/A	#N/A	0.052273	#N/A	#N/A	#N/A	#N/A	#N/A	0.119112	#N/A	0.133397	0.121208	0.102505	0.0987391	1.14272	#N/A	0.577084	0.103669	0.103349	#N/A	0.140028	0.0764793	#N/A	0.232581	0.131748	0.0990465	#N/A	#N/A	#N/A	#N/A	#N/A	#N/A	#N/A	#N/A	#N/A	#N/A	#N/A	16	ENSG00000254777		lncRNA	novel transcript
MIB2	#N/A	#N/A	0.56999	0.109839	0.137258	#N/A	0.129741	#N/A	#N/A	#N/A	#N/A	#N/A	#N/A	0.876118	#N/A	#N/A	0.0759137	0.148218	#N/A	0.131613	#N/A	#N/A	#N/A	0.113714	#N/A	#N/A	#N/A	#N/A	0.0648201	#N/A	0.593605	#N/A	#N/A	#N/A	#N/A	#N/A	#N/A	#N/A	#N/A	#N/A	#N/A	#N/A	#N/A	#N/A	#N/A	#N/A	#N/A	#N/A	#N/A	#N/A	#N/A	0.144589	0.543555	#N/A	0.163448	0.14403	#N/A	0.091407	#N/A	#N/A	#N/A	#N/A	#N/A	16	ENSG00000197530	MIB2	protein_coding	MIB E3 ubiquitin protein ligase 2 [Source:HGNC Symbol;Acc:HGNC:30577]
SLC9B1	#N/A	#N/A	#N/A	0.0589947	#N/A	#N/A	#N/A	#N/A	#N/A	#N/A	#N/A	#N/A	#N/A	#N/A	#N/A	#N/A	#N/A	#N/A	#N/A	#N/A	#N/A	#N/A	#N/A	#N/A	#N/A	#N/A	#N/A	#N/A	#N/A	#N/A	#N/A	#N/A	#N/A	#N/A	0.618988	#N/A	0.693309	1.50367	1.59702	0.854775	1.53235	0.0616028	2.11127	0.164208	0.0205733	0.12132	1.02504	0.738442	#N/A	1.01728	0.535002	#N/A	#N/A	#N/A	#N/A	#N/A	#N/A	#N/A	#N/A	#N/A	#N/A	#N/A	#N/A	16	ENSG00000164037	SLC9B1	protein_coding	solute carrier family 9 member B1 [Source:HGNC Symbol;Acc:HGNC:24244]
MS4A6A	#N/A	#N/A	#N/A	0.06433	#N/A	#N/A	#N/A	#N/A	#N/A	#N/A	#N/A	#N/A	#N/A	#N/A	#N/A	0.0787178	#N/A	0.063789	#N/A	#N/A	#N/A	#N/A	#N/A	#N/A	#N/A	#N/A	#N/A	#N/A	#N/A	#N/A	#N/A	#N/A	#N/A	#N/A	0.0932988	#N/A	#N/A	0.0980122	0.090786	0.0731494	0.108823	0.0894848	0.0812926	0.0816496	0.08874	#N/A	0.048784	0.0560966	#N/A	#N/A	0.0796656	0.049894	#N/A	#N/A	#N/A	#N/A	#N/A	#N/A	#N/A	#N/A	#N/A	#N/A	#N/A	16	ENSG00000110077	MS4A6A	protein_coding	membrane spanning 4-domains A6A [Source:HGNC Symbol;Acc:HGNC:13375]
TIAM1	#N/A	#N/A	#N/A	#N/A	0.106231	0.123296	#N/A	#N/A	#N/A	#N/A	#N/A	#N/A	#N/A	#N/A	#N/A	#N/A	#N/A	#N/A	#N/A	#N/A	#N/A	#N/A	#N/A	#N/A	#N/A	#N/A	#N/A	#N/A	#N/A	#N/A	#N/A	#N/A	0.0879877	#N/A	0.936194	#N/A	#N/A	0.761946	#N/A	#N/A	2.29731	0.148128	1.50313	0.183885	0.169678	0.15074	0.940393	0.439946	#N/A	1.36837	1.47619	#N/A	#N/A	#N/A	0.111246	#N/A	#N/A	#N/A	#N/A	#N/A	#N/A	#N/A	#N/A	16	ENSG00000156299	TIAM1	protein_coding	TIAM Rac1 associated GEF 1 [Source:HGNC Symbol;Acc:HGNC:11805]
DENND6B	#N/A	#N/A	#N/A	#N/A	0.134969	#N/A	#N/A	#N/A	#N/A	#N/A	#N/A	#N/A	#N/A	#N/A	#N/A	#N/A	#N/A	#N/A	#N/A	#N/A	#N/A	#N/A	#N/A	#N/A	#N/A	#N/A	#N/A	#N/A	#N/A	#N/A	#N/A	#N/A	#N/A	#N/A	0.132527	0.0507421	0.144517	0.100385	#N/A	0.256887	2.87462	0.0981975	2.23211	0.109209	0.155369	0.149812	0.756191	0.139001	#N/A	0.321277	0.967334	#N/A	#N/A	#N/A	#N/A	#N/A	#N/A	#N/A	#N/A	#N/A	#N/A	#N/A	#N/A	16	ENSG00000205593	DENND6B	protein_coding	DENN domain containing 6B [Source:HGNC Symbol;Acc:HGNC:32690]
FANCI	#N/A	#N/A	#N/A	#N/A	0.0945891	#N/A	#N/A	#N/A	#N/A	#N/A	#N/A	#N/A	#N/A	#N/A	#N/A	#N/A	0.121515	0.0993496	#N/A	#N/A	#N/A	#N/A	#N/A	#N/A	#N/A	#N/A	#N/A	#N/A	#N/A	#N/A	#N/A	#N/A	#N/A	#N/A	1.79171	#N/A	1.53347	1.21731	1.2233	1.42707	1.49565	0.773265	1.42771	1.31784	0.757056	0.15844	1.55381	#N/A	#N/A	1.4835	#N/A	#N/A	#N/A	#N/A	#N/A	#N/A	#N/A	#N/A	#N/A	#N/A	#N/A	#N/A	#N/A	16	ENSG00000140525	FANCI	protein_coding	FA complementation group I [Source:HGNC Symbol;Acc:HGNC:25568]
ALCAM	#N/A	#N/A	#N/A	#N/A	0.0617852	#N/A	#N/A	#N/A	#N/A	#N/A	#N/A	#N/A	#N/A	#N/A	#N/A	#N/A	#N/A	#N/A	#N/A	#N/A	#N/A	#N/A	#N/A	#N/A	#N/A	#N/A	#N/A	#N/A	#N/A	#N/A	#N/A	#N/A	#N/A	#N/A	0.130253	#N/A	0.0650617	0.123052	0.112907	0.082218	0.195202	0.127206	0.418358	0.0615746	0.123527	#N/A	0.074421	0.108354	#N/A	0.08711	0.0980553	0.141607	#N/A	#N/A	#N/A	#N/A	#N/A	#N/A	#N/A	#N/A	#N/A	#N/A	#N/A	16	ENSG00000170017	ALCAM	protein_coding	activated leukocyte cell adhesion molecule [Source:HGNC Symbol;Acc:HGNC:400]
MYOF	#N/A	#N/A	#N/A	#N/A	#N/A	0.0648974	#N/A	#N/A	#N/A	#N/A	#N/A	#N/A	#N/A	#N/A	#N/A	#N/A	#N/A	#N/A	#N/A	#N/A	#N/A	#N/A	#N/A	#N/A	#N/A	#N/A	#N/A	#N/A	#N/A	#N/A	#N/A	#N/A	#N/A	#N/A	0.124064	0.0461127	0.0765968	0.103049	0.652914	0.421087	5.18057	0.117538	3.71134	0.0882892	0.10644	#N/A	2.45114	0.0829848	#N/A	0.354498	1.17704	#N/A	#N/A	#N/A	#N/A	#N/A	#N/A	#N/A	#N/A	#N/A	#N/A	#N/A	#N/A	16	ENSG00000138119	MYOF	protein_coding	myoferlin [Source:HGNC Symbol;Acc:HGNC:3656]
PCYT1B	#N/A	#N/A	#N/A	#N/A	#N/A	#N/A	0.0525543	#N/A	#N/A	#N/A	#N/A	#N/A	#N/A	0.0172733	0.033031	0.0824133	#N/A	0.0775725	#N/A	#N/A	#N/A	#N/A	#N/A	#N/A	#N/A	#N/A	#N/A	#N/A	0.0358298	#N/A	#N/A	#N/A	#N/A	#N/A	0.0537207	#N/A	#N/A	0.0298931	#N/A	0.0366836	0.18345	#N/A	#N/A	0.0552176	0.0634482	0.0610772	0.0225728	#N/A	#N/A	#N/A	0.0129873	#N/A	#N/A	#N/A	0.0727594	#N/A	#N/A	#N/A	#N/A	#N/A	#N/A	#N/A	#N/A	16	ENSG00000102230	PCYT1B	protein_coding	phosphate cytidylyltransferase 1B, choline [Source:HGNC Symbol;Acc:HGNC:8755]
ABCC4	#N/A	#N/A	#N/A	#N/A	#N/A	#N/A	#N/A	#N/A	#N/A	#N/A	#N/A	#N/A	#N/A	2.96978	1.02796	1.60071	1.35806	3.4705	#N/A	0.317638	#N/A	1.25263	#N/A	0.806337	1.41053	#N/A	#N/A	#N/A	#N/A	#N/A	#N/A	#N/A	#N/A	#N/A	#N/A	#N/A	#N/A	#N/A	#N/A	#N/A	#N/A	#N/A	#N/A	#N/A	#N/A	#N/A	#N/A	#N/A	#N/A	#N/A	#N/A	4.82035	1.4781	#N/A	0.723321	0.678262	0.256304	0.533808	#N/A	0.259518	#N/A	#N/A	#N/A	16	ENSG00000125257	ABCC4	protein_coding	ATP binding cassette subfamily C member 4 [Source:HGNC Symbol;Acc:HGNC:55]
PIK3R3	#N/A	#N/A	#N/A	#N/A	#N/A	#N/A	#N/A	#N/A	#N/A	#N/A	#N/A	#N/A	#N/A	0.149184	0.212209	0.186162	0.170171	0.199663	0.13538	0.145728	0.141512	0.125931	0.484692	0.123818	#N/A	#N/A	#N/A	#N/A	#N/A	#N/A	2.95781	#N/A	0.198612	#N/A	#N/A	#N/A	#N/A	#N/A	#N/A	#N/A	#N/A	#N/A	#N/A	#N/A	#N/A	#N/A	#N/A	#N/A	#N/A	#N/A	#N/A	2.35374	#N/A	#N/A	0.230856	#N/A	#N/A	#N/A	#N/A	0.096402	#N/A	#N/A	#N/A	16	ENSG00000117461	PIK3R3	protein_coding	phosphoinositide-3-kinase regulatory subunit 3 [Source:HGNC Symbol;Acc:HGNC:8981]
OSBPL7	#N/A	#N/A	#N/A	#N/A	#N/A	#N/A	#N/A	#N/A	#N/A	#N/A	#N/A	#N/A	#N/A	0.181	0.126974	0.142551	0.131506	0.155977	0.153164	0.153048	0.148925	0.130914	#N/A	0.134147	0.110931	#N/A	#N/A	#N/A	#N/A	#N/A	#N/A	#N/A	#N/A	#N/A	#N/A	#N/A	#N/A	#N/A	#N/A	#N/A	#N/A	#N/A	#N/A	#N/A	#N/A	#N/A	#N/A	#N/A	#N/A	#N/A	#N/A	0.133521	#N/A	0.129615	0.180328	0.15765	#N/A	0.0921465	#N/A	#N/A	#N/A	#N/A	#N/A	16	ENSG00000006025	OSBPL7	protein_coding	oxysterol binding protein like 7 [Source:HGNC Symbol;Acc:HGNC:16387]
PI4K2B	#N/A	#N/A	#N/A	#N/A	#N/A	#N/A	#N/A	#N/A	#N/A	#N/A	#N/A	#N/A	#N/A	#N/A	#N/A	#N/A	#N/A	#N/A	#N/A	#N/A	#N/A	#N/A	1.40746	0.570656	#N/A	#N/A	#N/A	#N/A	#N/A	#N/A	#N/A	#N/A	#N/A	#N/A	1.32687	#N/A	0.914117	1.13286	1.1571	1.51954	1.26852	2.23866	1.14327	1.53811	#N/A	1.03447	1.08688	1.14736	#N/A	1.16933	1.06328	#N/A	#N/A	#N/A	#N/A	#N/A	#N/A	#N/A	#N/A	#N/A	#N/A	#N/A	#N/A	16	ENSG00000038210	PI4K2B	protein_coding	phosphatidylinositol 4-kinase type 2 beta [Source:HGNC Symbol;Acc:HGNC:18215]
AP1S2	#N/A	#N/A	#N/A	#N/A	#N/A	#N/A	#N/A	#N/A	#N/A	#N/A	#N/A	#N/A	#N/A	2.71677	1.98881	1.81681	0.395097	0.627067	0.18702	#N/A	0.192906	#N/A	#N/A	0.266696	0.299	#N/A	#N/A	#N/A	#N/A	#N/A	1.52459	#N/A	1.30951	#N/A	#N/A	#N/A	#N/A	#N/A	#N/A	#N/A	#N/A	#N/A	#N/A	#N/A	#N/A	#N/A	#N/A	#N/A	#N/A	#N/A	#N/A	2.56162	#N/A	#N/A	0.279509	0.191804	#N/A	0.150543	#N/A	0.145525	#N/A	#N/A	#N/A	16	ENSG00000182287	AP1S2	protein_coding	adaptor related protein complex 1 subunit sigma 2 [Source:HGNC Symbol;Acc:HGNC:560]
LPAR6	#N/A	#N/A	#N/A	#N/A	#N/A	#N/A	#N/A	#N/A	#N/A	#N/A	#N/A	#N/A	#N/A	#N/A	0.96406	#N/A	#N/A	#N/A	#N/A	#N/A	#N/A	#N/A	#N/A	0.596201	#N/A	#N/A	#N/A	#N/A	#N/A	#N/A	#N/A	#N/A	#N/A	#N/A	0.957841	#N/A	1.37279	0.82859	0.773584	0.809419	0.838191	0.979202	#N/A	0.903459	0.974033	0.922599	0.738499	0.628127	#N/A	0.703066	1.07306	#N/A	#N/A	#N/A	#N/A	#N/A	#N/A	#N/A	#N/A	#N/A	#N/A	#N/A	#N/A	16	ENSG00000139679	LPAR6	protein_coding	lysophosphatidic acid receptor 6 [Source:HGNC Symbol;Acc:HGNC:15520]
B3GNT2	#N/A	#N/A	#N/A	#N/A	#N/A	#N/A	#N/A	#N/A	#N/A	#N/A	#N/A	#N/A	#N/A	#N/A	#N/A	#N/A	#N/A	0.107303	0.0820688	#N/A	#N/A	#N/A	#N/A	0.0433787	#N/A	#N/A	#N/A	#N/A	#N/A	#N/A	#N/A	#N/A	#N/A	#N/A	0.059884	#N/A	0.0506905	0.0502693	0.0814288	0.139256	1.01671	#N/A	0.37253	0.0951531	0.113757	#N/A	0.229404	0.226642	#N/A	0.082459	0.418123	#N/A	#N/A	#N/A	#N/A	#N/A	#N/A	#N/A	#N/A	#N/A	#N/A	#N/A	#N/A	16	ENSG00000170340	B3GNT2	protein_coding	UDP-GlcNAc:betaGal beta-1,3-N-acetylglucosaminyltransferase 2 [Source:HGNC Symbol;Acc:HGNC:15629]
ELAPOR1	#N/A	#N/A	#N/A	#N/A	#N/A	#N/A	#N/A	#N/A	#N/A	#N/A	#N/A	#N/A	#N/A	0.129929	#N/A	#N/A	#N/A	#N/A	#N/A	#N/A	#N/A	#N/A	#N/A	0.0822069	#N/A	#N/A	#N/A	#N/A	0.0416377	#N/A	#N/A	#N/A	#N/A	#N/A	0.14088	#N/A	#N/A	0.315697	#N/A	#N/A	1.54718	0.0544165	1.36077	0.102401	0.0919257	#N/A	1.21995	1.02965	#N/A	#N/A	0.981285	0.160145	#N/A	#N/A	0.102745	#N/A	#N/A	#N/A	#N/A	#N/A	0.0908298	#N/A	#N/A	16	ENSG00000116299	ELAPOR1	protein_coding	endosome-lysosome associated apoptosis and autophagy regulator 1 [Source:HGNC Symbol;Acc:HGNC:29618]
MMP28#271447	#N/A	#N/A	#N/A	#N/A	#N/A	#N/A	#N/A	#N/A	#N/A	#N/A	#N/A	#N/A	#N/A	0.0793458	#N/A	#N/A	#N/A	#N/A	#N/A	#N/A	#N/A	#N/A	#N/A	#N/A	#N/A	#N/A	#N/A	#N/A	#N/A	#N/A	#N/A	#N/A	#N/A	#N/A	0.0924505	#N/A	0.00762428	0.0778841	0.00976309	0.0410048	0.0620284	0.0557761	0.19083	0.069185	0.0815077	0.0809066	0.0436311	0.0560387	#N/A	0.0614035	0.0630004	#N/A	#N/A	#N/A	#N/A	#N/A	#N/A	#N/A	#N/A	#N/A	#N/A	#N/A	#N/A	16	ENSG00000271447	MMP28	protein_coding	matrix metallopeptidase 28 [Source:HGNC Symbol;Acc:HGNC:14366]
TMEM255B#184497	#N/A	#N/A	#N/A	#N/A	#N/A	#N/A	#N/A	#N/A	#N/A	#N/A	#N/A	#N/A	#N/A	0.0902951	0.0739979	#N/A	#N/A	#N/A	#N/A	#N/A	#N/A	#N/A	#N/A	#N/A	#N/A	#N/A	#N/A	#N/A	#N/A	#N/A	0.0616775	#N/A	#N/A	#N/A	0.0697396	#N/A	0.089188	0.083186	0.0651184	0.0721402	0.0814544	#N/A	0.0835051	0.0859951	0.0861416	#N/A	0.0665996	0.0733646	#N/A	0.079908	0.0588394	#N/A	#N/A	#N/A	#N/A	#N/A	#N/A	#N/A	#N/A	#N/A	#N/A	#N/A	#N/A	16	ENSG00000184497	TMEM255B	protein_coding	transmembrane protein 255B [Source:HGNC Symbol;Acc:HGNC:28297]
CCDC85B	#N/A	#N/A	#N/A	#N/A	#N/A	#N/A	#N/A	#N/A	#N/A	#N/A	#N/A	#N/A	#N/A	0.0902951	0.0816058	#N/A	#N/A	#N/A	#N/A	#N/A	#N/A	#N/A	#N/A	#N/A	#N/A	#N/A	#N/A	#N/A	#N/A	#N/A	0.0871828	#N/A	#N/A	#N/A	0.0938454	#N/A	0.0939066	0.0954277	0.0794966	0.0947104	0.103179	#N/A	0.103581	0.0890904	0.0861416	#N/A	0.0973519	0.0941761	#N/A	0.094839	0.0972129	#N/A	#N/A	#N/A	#N/A	#N/A	#N/A	#N/A	#N/A	#N/A	#N/A	#N/A	#N/A	16	ENSG00000175602	CCDC85B	protein_coding	coiled-coil domain containing 85B [Source:HGNC Symbol;Acc:HGNC:24926]
TMEM134	#N/A	#N/A	#N/A	#N/A	#N/A	#N/A	#N/A	#N/A	#N/A	#N/A	#N/A	#N/A	#N/A	0.0529929	#N/A	#N/A	#N/A	0.057515	#N/A	#N/A	#N/A	#N/A	#N/A	#N/A	#N/A	#N/A	#N/A	#N/A	#N/A	#N/A	#N/A	#N/A	#N/A	#N/A	0.075247	#N/A	0.0639159	0.0692366	0.011699	#N/A	0.164843	0.0612191	0.0805968	0.0699927	0.06955	0.0298207	0.0822557	0.0724396	#N/A	0.0742765	0.0240508	#N/A	#N/A	#N/A	#N/A	#N/A	#N/A	#N/A	#N/A	#N/A	#N/A	#N/A	#N/A	16	ENSG00000172663	TMEM134	protein_coding	transmembrane protein 134 [Source:HGNC Symbol;Acc:HGNC:26142]
EMCN	#N/A	#N/A	#N/A	#N/A	#N/A	#N/A	#N/A	#N/A	#N/A	#N/A	#N/A	#N/A	#N/A	0.366967	#N/A	#N/A	#N/A	0.0997562	#N/A	#N/A	#N/A	#N/A	#N/A	#N/A	#N/A	#N/A	#N/A	#N/A	#N/A	#N/A	#N/A	#N/A	#N/A	#N/A	0.120928	#N/A	1.60761	0.316099	1.59234	0.911224	3.93503	0.130707	2.35352	0.391409	0.208954	#N/A	1.89641	0.976302	#N/A	1.42549	1.11563	#N/A	#N/A	#N/A	#N/A	#N/A	#N/A	#N/A	#N/A	#N/A	#N/A	#N/A	#N/A	16	ENSG00000164035	EMCN	protein_coding	endomucin [Source:HGNC Symbol;Acc:HGNC:16041]
BLK#136573	#N/A	#N/A	#N/A	#N/A	#N/A	#N/A	#N/A	#N/A	#N/A	#N/A	#N/A	#N/A	#N/A	0.0602842	#N/A	#N/A	#N/A	#N/A	#N/A	#N/A	#N/A	#N/A	#N/A	#N/A	#N/A	#N/A	#N/A	#N/A	#N/A	#N/A	0.0866163	#N/A	#N/A	#N/A	0.056799	#N/A	#N/A	0.0920744	0.0630558	0.0818595	0.0891237	0.0868117	0.0669968	0.0656772	0.0856146	#N/A	0.0697558	0.0898972	#N/A	0.0887154	0.0904629	0.0874701	#N/A	#N/A	#N/A	#N/A	#N/A	#N/A	#N/A	#N/A	#N/A	#N/A	#N/A	16	ENSG00000136573	BLK	protein_coding	BLK proto-oncogene, Src family tyrosine kinase [Source:HGNC Symbol;Acc:HGNC:1057]
ALOX5#012779	#N/A	#N/A	#N/A	#N/A	#N/A	#N/A	#N/A	#N/A	#N/A	#N/A	#N/A	#N/A	#N/A	0.0455008	0.0205287	0.00760745	#N/A	0.039858	#N/A	#N/A	#N/A	#N/A	#N/A	#N/A	#N/A	#N/A	#N/A	#N/A	#N/A	#N/A	#N/A	#N/A	#N/A	#N/A	#N/A	0.0194599	#N/A	0.0415477	#N/A	0.00928412	0.0237937	0.048556	0.0823118	0.0469924	0.0479437	0.0419602	#N/A	#N/A	#N/A	0.0224312	0.0356007	#N/A	#N/A	#N/A	#N/A	#N/A	#N/A	#N/A	#N/A	#N/A	0.0290934	#N/A	#N/A	16	ENSG00000012779	ALOX5	protein_coding	arachidonate 5-lipoxygenase [Source:HGNC Symbol;Acc:HGNC:435]
#259188	#N/A	#N/A	#N/A	#N/A	#N/A	#N/A	#N/A	#N/A	#N/A	#N/A	#N/A	#N/A	#N/A	0.072583	#N/A	#N/A	#N/A	#N/A	#N/A	#N/A	#N/A	#N/A	#N/A	#N/A	#N/A	#N/A	#N/A	#N/A	#N/A	#N/A	0.0677282	#N/A	#N/A	#N/A	0.093688	#N/A	0.0820094	0.0954199	0.095721	0.0809167	0.103436	0.0859108	0.0894146	0.0891401	0.0824907	#N/A	0.0701311	0.093984	#N/A	0.0944741	0.0971194	#N/A	#N/A	#N/A	#N/A	#N/A	#N/A	#N/A	#N/A	#N/A	#N/A	#N/A	#N/A	16	ENSG00000259188		lncRNA	novel transcript, antisense to ATP8B4
SMAGP	#N/A	#N/A	#N/A	#N/A	#N/A	#N/A	#N/A	#N/A	#N/A	#N/A	#N/A	#N/A	#N/A	0.109076	0.117194	0.106446	#N/A	#N/A	#N/A	#N/A	#N/A	#N/A	#N/A	#N/A	#N/A	#N/A	#N/A	#N/A	#N/A	#N/A	#N/A	#N/A	#N/A	#N/A	0.124265	#N/A	#N/A	0.110167	0.141357	0.107616	3.81632	0.114835	1.00442	0.121852	0.0929686	0.12128	#N/A	0.220992	#N/A	0.288984	0.246814	#N/A	#N/A	#N/A	#N/A	#N/A	#N/A	#N/A	#N/A	#N/A	#N/A	#N/A	#N/A	16	ENSG00000170545	SMAGP	protein_coding	small cell adhesion glycoprotein [Source:HGNC Symbol;Acc:HGNC:26918]
LTB4R#213903	#N/A	#N/A	#N/A	#N/A	#N/A	#N/A	#N/A	#N/A	#N/A	#N/A	#N/A	#N/A	#N/A	#N/A	0.348289	0.1204	#N/A	#N/A	0.152226	#N/A	0.142298	#N/A	#N/A	#N/A	#N/A	#N/A	#N/A	#N/A	#N/A	#N/A	#N/A	#N/A	#N/A	#N/A	#N/A	#N/A	#N/A	1.48631	1.40094	#N/A	1.25245	0.794388	1.26592	#N/A	0.173015	#N/A	#N/A	#N/A	#N/A	1.70604	1.77287	1.39921	0.1484	#N/A	#N/A	0.12174	#N/A	0.10887	#N/A	#N/A	#N/A	#N/A	#N/A	16	ENSG00000213903	LTB4R	protein_coding	leukotriene B4 receptor [Source:HGNC Symbol;Acc:HGNC:6713]
HLA-DQB1#179344	#N/A	#N/A	#N/A	#N/A	#N/A	#N/A	#N/A	#N/A	#N/A	#N/A	#N/A	#N/A	#N/A	#N/A	0.0748576	#N/A	#N/A	#N/A	#N/A	#N/A	#N/A	#N/A	#N/A	#N/A	#N/A	#N/A	#N/A	#N/A	#N/A	#N/A	#N/A	#N/A	#N/A	#N/A	0.0945627	0.0432731	0.0949389	0.0960126	0.0936886	0.0748382	0.100785	0.0866413	0.0949757	0.0897399	0.0869982	#N/A	0.0982369	0.0950366	#N/A	0.0856803	0.0977575	#N/A	#N/A	#N/A	#N/A	#N/A	#N/A	#N/A	#N/A	#N/A	#N/A	#N/A	#N/A	16	ENSG00000179344	HLA-DQB1	protein_coding	major histocompatibility complex, class II, DQ beta 1 [Source:HGNC Symbol;Acc:HGNC:4944]
DCAF15#132017	#N/A	#N/A	#N/A	#N/A	#N/A	#N/A	#N/A	#N/A	#N/A	#N/A	#N/A	#N/A	#N/A	#N/A	#N/A	0.743588	#N/A	#N/A	0.129277	#N/A	#N/A	#N/A	#N/A	#N/A	#N/A	#N/A	#N/A	#N/A	#N/A	#N/A	#N/A	#N/A	#N/A	#N/A	1.09493	#N/A	1.33626	1.01413	#N/A	1.00883	1.22834	1.23805	0.902244	#N/A	0.915185	#N/A	1.04879	1.1278	0.303375	1.0878	1.50241	#N/A	0.884355	#N/A	#N/A	#N/A	#N/A	#N/A	#N/A	#N/A	#N/A	#N/A	#N/A	16	ENSG00000132017	DCAF15	protein_coding	DDB1 and CUL4 associated factor 15 [Source:HGNC Symbol;Acc:HGNC:25095]
RFWD3	#N/A	#N/A	#N/A	#N/A	#N/A	#N/A	#N/A	#N/A	#N/A	#N/A	#N/A	#N/A	#N/A	#N/A	#N/A	#N/A	0.680155	#N/A	#N/A	#N/A	#N/A	#N/A	#N/A	#N/A	#N/A	#N/A	#N/A	#N/A	#N/A	#N/A	#N/A	#N/A	#N/A	#N/A	1.09482	#N/A	0.945123	1.16886	1.2821	1.09118	1.22854	1.19388	1.07916	1.27254	1.05857	#N/A	1.05812	1.21736	0.563775	1.06066	1.50342	#N/A	#N/A	#N/A	#N/A	#N/A	#N/A	#N/A	#N/A	#N/A	#N/A	#N/A	#N/A	16	ENSG00000168411	RFWD3	protein_coding	ring finger and WD repeat domain 3 [Source:HGNC Symbol;Acc:HGNC:25539]
RFLNB#183688	#N/A	#N/A	#N/A	#N/A	#N/A	#N/A	#N/A	#N/A	#N/A	#N/A	#N/A	#N/A	#N/A	#N/A	#N/A	#N/A	0.0805429	0.111012	#N/A	#N/A	#N/A	#N/A	#N/A	#N/A	#N/A	#N/A	#N/A	#N/A	#N/A	#N/A	#N/A	#N/A	0.103291	#N/A	#N/A	0.0467846	0.0995308	0.0896228	0.0913054	0.108124	#N/A	0.123139	0.12152	#N/A	0.104331	#N/A	0.0927355	0.0898729	#N/A	0.121429	0.0914577	0.0590036	#N/A	#N/A	#N/A	#N/A	#N/A	#N/A	#N/A	#N/A	#N/A	#N/A	#N/A	16	ENSG00000183688	RFLNB	protein_coding	refilin B [Source:HGNC Symbol;Acc:HGNC:28705]
CCDC167	#N/A	#N/A	#N/A	#N/A	#N/A	#N/A	#N/A	#N/A	#N/A	#N/A	#N/A	#N/A	#N/A	#N/A	#N/A	#N/A	#N/A	0.111237	#N/A	#N/A	#N/A	#N/A	#N/A	#N/A	#N/A	#N/A	#N/A	#N/A	#N/A	#N/A	#N/A	#N/A	#N/A	#N/A	0.124145	#N/A	0.0968166	0.091644	0.112417	0.126134	0.130568	0.114026	0.143241	0.107653	0.126143	#N/A	0.113135	0.126697	#N/A	0.13169	0.104881	0.0629866	#N/A	#N/A	#N/A	#N/A	#N/A	#N/A	#N/A	#N/A	#N/A	#N/A	#N/A	16	ENSG00000198937	CCDC167	protein_coding	coiled-coil domain containing 167 [Source:HGNC Symbol;Acc:HGNC:21239]
TMEM169	#N/A	#N/A	#N/A	#N/A	#N/A	#N/A	#N/A	#N/A	#N/A	#N/A	#N/A	#N/A	#N/A	#N/A	#N/A	#N/A	#N/A	0.102858	#N/A	#N/A	#N/A	#N/A	#N/A	#N/A	#N/A	#N/A	#N/A	#N/A	#N/A	#N/A	#N/A	#N/A	#N/A	#N/A	0.105402	#N/A	0.0991978	0.123358	0.106859	0.114094	0.107194	0.109413	0.193394	0.0974068	0.102429	0.111333	0.102007	0.0995549	#N/A	0.107007	0.126987	#N/A	#N/A	#N/A	#N/A	#N/A	#N/A	#N/A	#N/A	#N/A	#N/A	#N/A	#N/A	16	ENSG00000163449	TMEM169	protein_coding	transmembrane protein 169 [Source:HGNC Symbol;Acc:HGNC:25130]
CD2BP2	#N/A	#N/A	#N/A	#N/A	#N/A	#N/A	#N/A	#N/A	#N/A	#N/A	#N/A	#N/A	#N/A	#N/A	#N/A	#N/A	#N/A	#N/A	0.0625077	#N/A	#N/A	#N/A	#N/A	#N/A	#N/A	#N/A	#N/A	#N/A	#N/A	#N/A	#N/A	#N/A	#N/A	#N/A	0.118623	#N/A	0.117801	0.0991168	0.0874527	0.0777021	1.01942	0.132405	0.106677	0.0943716	0.0962857	0.119576	0.0903416	0.102611	#N/A	0.0701762	0.081931	#N/A	#N/A	#N/A	#N/A	#N/A	#N/A	#N/A	#N/A	#N/A	#N/A	#N/A	#N/A	16	ENSG00000169217	CD2BP2	protein_coding	CD2 cytoplasmic tail binding protein 2 [Source:HGNC Symbol;Acc:HGNC:1656]
ANKRD36B	#N/A	#N/A	#N/A	#N/A	#N/A	#N/A	#N/A	#N/A	#N/A	#N/A	#N/A	#N/A	#N/A	#N/A	#N/A	#N/A	#N/A	#N/A	#N/A	#N/A	#N/A	#N/A	#N/A	#N/A	#N/A	0.49504	#N/A	#N/A	#N/A	#N/A	#N/A	#N/A	#N/A	#N/A	1.11045	#N/A	1.24667	1.09756	1.26085	1.34489	1.23689	1.1503	1.22641	1.21851	1.34031	0.922241	1.14657	1.12091	#N/A	0.971708	1.28682	#N/A	#N/A	#N/A	#N/A	#N/A	#N/A	#N/A	#N/A	#N/A	#N/A	#N/A	#N/A	16	ENSG00000196912	ANKRD36B	protein_coding	ankyrin repeat domain 36B [Source:HGNC Symbol;Acc:HGNC:29333]
#224905	#N/A	#N/A	#N/A	#N/A	#N/A	#N/A	#N/A	#N/A	#N/A	#N/A	#N/A	#N/A	#N/A	#N/A	#N/A	#N/A	#N/A	#N/A	#N/A	#N/A	#N/A	#N/A	#N/A	#N/A	#N/A	#N/A	0.113949	0.0526572	0.0524111	#N/A	#N/A	#N/A	#N/A	#N/A	1.42496	#N/A	1.88386	1.30594	2.21159	2.2715	1.76961	0.665769	1.1713	0.774541	0.550239	#N/A	#N/A	0.998474	#N/A	0.973234	1.75065	#N/A	#N/A	#N/A	#N/A	#N/A	#N/A	#N/A	#N/A	#N/A	#N/A	#N/A	#N/A	16	ENSG00000224905		lncRNA	novel transcript, antisense to LIPI
OXCT1	#N/A	#N/A	#N/A	#N/A	#N/A	#N/A	#N/A	#N/A	#N/A	#N/A	#N/A	#N/A	#N/A	#N/A	#N/A	#N/A	#N/A	#N/A	#N/A	#N/A	#N/A	#N/A	#N/A	#N/A	#N/A	#N/A	0.17347	0.0736794	#N/A	#N/A	#N/A	#N/A	#N/A	#N/A	0.940163	0.029749	1.57957	1.23341	3.09258	1.5022	1.01818	#N/A	4.96256	1.83335	0.2774	0.260845	3.73563	2.37386	#N/A	4.75767	#N/A	#N/A	#N/A	#N/A	#N/A	#N/A	#N/A	#N/A	#N/A	#N/A	#N/A	#N/A	#N/A	16	ENSG00000083720	OXCT1	protein_coding	3-oxoacid CoA-transferase 1 [Source:HGNC Symbol;Acc:HGNC:8527]
PAWR	#N/A	#N/A	#N/A	#N/A	#N/A	#N/A	#N/A	#N/A	#N/A	#N/A	#N/A	#N/A	#N/A	#N/A	#N/A	#N/A	#N/A	#N/A	#N/A	#N/A	#N/A	#N/A	#N/A	#N/A	#N/A	#N/A	0.0360182	#N/A	#N/A	#N/A	#N/A	#N/A	#N/A	#N/A	0.0928305	#N/A	0.0733877	0.0769089	0.0697651	0.0708065	0.0832072	0.0792707	0.293727	0.0622899	0.0870853	0.0812523	0.0792359	0.0835119	#N/A	0.0806558	0.0638156	#N/A	#N/A	#N/A	#N/A	#N/A	#N/A	#N/A	#N/A	#N/A	#N/A	#N/A	#N/A	16	ENSG00000177425	PAWR	protein_coding	pro-apoptotic WT1 regulator [Source:HGNC Symbol;Acc:HGNC:8614]
LINC00539	#N/A	#N/A	#N/A	#N/A	#N/A	#N/A	#N/A	#N/A	#N/A	#N/A	#N/A	#N/A	#N/A	#N/A	#N/A	#N/A	#N/A	#N/A	#N/A	#N/A	#N/A	#N/A	#N/A	#N/A	#N/A	#N/A	0.0895406	#N/A	#N/A	#N/A	#N/A	#N/A	#N/A	#N/A	1.20023	#N/A	2.04119	1.60471	1.77383	#N/A	1.23269	#N/A	1.57393	1.48389	0.259383	0.286515	1.25049	1.63023	#N/A	1.6242	1.40045	#N/A	#N/A	#N/A	#N/A	#N/A	#N/A	#N/A	#N/A	#N/A	0.138432	0.0197819	#N/A	16	ENSG00000224429	LINC00539	lncRNA	long intergenic non-protein coding RNA 539 [Source:HGNC Symbol;Acc:HGNC:43672]
ARSJ	#N/A	#N/A	#N/A	#N/A	#N/A	#N/A	#N/A	#N/A	#N/A	#N/A	#N/A	#N/A	#N/A	#N/A	#N/A	#N/A	#N/A	#N/A	#N/A	#N/A	#N/A	#N/A	#N/A	#N/A	#N/A	#N/A	0.0576372	#N/A	#N/A	#N/A	#N/A	#N/A	#N/A	#N/A	0.0928346	0.044473	0.0922468	0.0940236	0.0905659	0.0682185	0.0935221	0.0711001	0.0899384	0.071745	0.084605	#N/A	0.0698446	0.0773164	#N/A	0.0834163	0.0929908	#N/A	#N/A	#N/A	#N/A	#N/A	#N/A	#N/A	#N/A	#N/A	#N/A	#N/A	#N/A	16	ENSG00000180801	ARSJ	protein_coding	arylsulfatase family member J [Source:HGNC Symbol;Acc:HGNC:26286]
THSD7A	#N/A	#N/A	#N/A	#N/A	#N/A	#N/A	#N/A	#N/A	#N/A	#N/A	#N/A	#N/A	#N/A	#N/A	#N/A	#N/A	#N/A	#N/A	#N/A	#N/A	#N/A	#N/A	#N/A	#N/A	#N/A	#N/A	0.0468372	#N/A	#N/A	#N/A	#N/A	#N/A	#N/A	#N/A	0.123497	#N/A	0.117933	0.142295	0.0985288	0.0839479	1.62225	0.111304	0.171526	0.0860362	0.125465	0.117788	0.167515	0.131123	#N/A	0.104647	0.131916	#N/A	#N/A	#N/A	#N/A	#N/A	#N/A	#N/A	#N/A	#N/A	#N/A	#N/A	#N/A	16	ENSG00000005108	THSD7A	protein_coding	thrombospondin type 1 domain containing 7A [Source:HGNC Symbol;Acc:HGNC:22207]
RELA	#N/A	#N/A	#N/A	#N/A	#N/A	#N/A	#N/A	#N/A	#N/A	#N/A	#N/A	#N/A	#N/A	#N/A	#N/A	#N/A	#N/A	#N/A	#N/A	#N/A	#N/A	#N/A	#N/A	#N/A	#N/A	#N/A	#N/A	0.07859	#N/A	#N/A	#N/A	#N/A	#N/A	#N/A	1.01307	0.0554351	0.487401	0.802426	1.21084	2.05782	1.37362	0.128482	1.55966	0.677657	0.181777	#N/A	1.95496	1.37099	#N/A	1.37966	1.28199	#N/A	#N/A	#N/A	#N/A	#N/A	#N/A	#N/A	#N/A	#N/A	#N/A	#N/A	#N/A	16	ENSG00000173039	RELA	protein_coding	RELA proto-oncogene, NF-kB subunit [Source:HGNC Symbol;Acc:HGNC:9955]
SPAAR	#N/A	#N/A	#N/A	#N/A	#N/A	#N/A	#N/A	#N/A	#N/A	#N/A	#N/A	#N/A	#N/A	#N/A	#N/A	#N/A	#N/A	#N/A	#N/A	#N/A	#N/A	#N/A	#N/A	#N/A	#N/A	#N/A	#N/A	0.0362813	#N/A	#N/A	#N/A	#N/A	#N/A	#N/A	0.054345	0.0264013	0.0485201	0.0931498	0.130634	0.0368474	0.279846	0.0758434	0.0802699	0.058351	0.0643102	#N/A	0.126521	0.0802191	#N/A	0.0510442	0.0812058	#N/A	#N/A	#N/A	#N/A	#N/A	#N/A	#N/A	#N/A	#N/A	#N/A	#N/A	#N/A	16	ENSG00000235387	SPAAR	protein_coding	small regulatory polypeptide of amino acid response [Source:HGNC Symbol;Acc:HGNC:27244]
ADGRL1#072071	#N/A	#N/A	#N/A	#N/A	#N/A	#N/A	#N/A	#N/A	#N/A	#N/A	#N/A	#N/A	#N/A	#N/A	#N/A	#N/A	#N/A	#N/A	#N/A	#N/A	#N/A	#N/A	#N/A	#N/A	#N/A	#N/A	#N/A	#N/A	#N/A	#N/A	#N/A	#N/A	0.350212	#N/A	2.07059	#N/A	2.29226	0.221103	3.45604	3.17552	5.08004	0.239458	3.79608	0.445266	0.210486	0.168039	3.41945	0.977536	#N/A	3.48932	3.4188	#N/A	#N/A	#N/A	#N/A	#N/A	#N/A	#N/A	#N/A	#N/A	#N/A	#N/A	#N/A	16	ENSG00000072071	ADGRL1	protein_coding	adhesion G protein-coupled receptor L1 [Source:HGNC Symbol;Acc:HGNC:20973]
LINC02284	#N/A	#N/A	#N/A	#N/A	#N/A	#N/A	#N/A	#N/A	#N/A	#N/A	#N/A	#N/A	#N/A	#N/A	#N/A	#N/A	#N/A	#N/A	#N/A	#N/A	#N/A	#N/A	#N/A	#N/A	#N/A	#N/A	#N/A	#N/A	#N/A	#N/A	0.150606	#N/A	0.0650196	#N/A	0.151714	#N/A	0.518024	0.379982	0.794652	0.260186	3.87447	0.0906649	1.26274	0.109819	0.131508	0.12263	2.05106	0.386943	#N/A	1.21638	#N/A	#N/A	#N/A	#N/A	#N/A	#N/A	#N/A	#N/A	#N/A	#N/A	#N/A	#N/A	#N/A	16	ENSG00000259719	LINC02284	lncRNA	long intergenic non-protein coding RNA 2284 [Source:HGNC Symbol;Acc:HGNC:53201]
#237773	#N/A	#N/A	#N/A	#N/A	#N/A	#N/A	#N/A	#N/A	#N/A	#N/A	#N/A	#N/A	#N/A	#N/A	#N/A	#N/A	#N/A	#N/A	#N/A	#N/A	#N/A	#N/A	#N/A	#N/A	#N/A	#N/A	#N/A	#N/A	#N/A	#N/A	0.0547674	#N/A	#N/A	#N/A	0.103389	#N/A	0.135767	0.0843696	0.55956	0.0894089	1.22998	0.0997569	2.94021	0.0514042	0.0793607	0.11777	0.734898	0.070007	#N/A	0.0846972	0.0758144	#N/A	#N/A	#N/A	#N/A	#N/A	#N/A	#N/A	#N/A	#N/A	#N/A	#N/A	#N/A	16	ENSG00000237773		lncRNA	novel transcript
SHE	#N/A	#N/A	#N/A	#N/A	#N/A	#N/A	#N/A	#N/A	#N/A	#N/A	#N/A	#N/A	#N/A	#N/A	#N/A	#N/A	#N/A	#N/A	#N/A	#N/A	#N/A	#N/A	#N/A	#N/A	#N/A	#N/A	#N/A	#N/A	#N/A	#N/A	0.0829222	#N/A	#N/A	#N/A	0.12304	0.0489438	0.0872783	0.123424	0.320302	0.0656305	0.127233	0.126075	0.116363	0.102245	0.0883167	#N/A	0.122019	0.126362	#N/A	0.121688	0.12832	#N/A	#N/A	#N/A	#N/A	#N/A	#N/A	#N/A	#N/A	#N/A	#N/A	#N/A	#N/A	16	ENSG00000169291	SHE	protein_coding	Src homology 2 domain containing E [Source:HGNC Symbol;Acc:HGNC:27004]
PLEKHA5	#N/A	#N/A	#N/A	#N/A	#N/A	#N/A	#N/A	#N/A	#N/A	#N/A	#N/A	#N/A	#N/A	#N/A	#N/A	#N/A	#N/A	#N/A	#N/A	#N/A	#N/A	#N/A	#N/A	#N/A	#N/A	#N/A	#N/A	#N/A	#N/A	#N/A	#N/A	#N/A	#N/A	#N/A	4.15445	0.0443548	3.40909	0.382802	4.78438	0.868341	6.48395	0.217163	5.95663	3.73847	4.76691	0.232998	4.84328	5.60785	#N/A	4.80123	4.97314	#N/A	#N/A	#N/A	#N/A	#N/A	#N/A	#N/A	#N/A	#N/A	#N/A	#N/A	#N/A	16	ENSG00000052126	PLEKHA5	protein_coding	pleckstrin homology domain containing A5 [Source:HGNC Symbol;Acc:HGNC:30036]
IL17RA	#N/A	#N/A	#N/A	#N/A	#N/A	#N/A	#N/A	#N/A	#N/A	#N/A	#N/A	#N/A	#N/A	#N/A	#N/A	#N/A	#N/A	#N/A	#N/A	#N/A	#N/A	#N/A	#N/A	#N/A	#N/A	#N/A	#N/A	#N/A	#N/A	#N/A	#N/A	#N/A	#N/A	#N/A	0.489678	#N/A	5.48299	0.303089	4.90871	6.42485	7.50936	3.86571	6.17334	4.45623	0.285103	0.267758	6.02694	0.287906	0.23923	6.03465	5.84986	#N/A	#N/A	#N/A	#N/A	#N/A	#N/A	#N/A	#N/A	#N/A	#N/A	#N/A	#N/A	16	ENSG00000177663	IL17RA	protein_coding	interleukin 17 receptor A [Source:HGNC Symbol;Acc:HGNC:5985]
SEPTIN11	#N/A	#N/A	#N/A	#N/A	#N/A	#N/A	#N/A	#N/A	#N/A	#N/A	#N/A	#N/A	#N/A	#N/A	#N/A	#N/A	#N/A	#N/A	#N/A	#N/A	#N/A	#N/A	#N/A	#N/A	#N/A	#N/A	#N/A	#N/A	#N/A	#N/A	#N/A	#N/A	#N/A	#N/A	1.79734	0.672528	2.44828	2.09053	3.36588	2.22935	2.03503	1.08441	2.69537	2.28584	1.92588	2.49274	2.12394	2.49358	#N/A	2.52395	1.28964	#N/A	#N/A	#N/A	#N/A	#N/A	#N/A	#N/A	#N/A	#N/A	#N/A	#N/A	#N/A	16	ENSG00000138758	SEPTIN11	protein_coding	septin 11 [Source:HGNC Symbol;Acc:HGNC:25589]
RANBP17	#N/A	#N/A	#N/A	#N/A	#N/A	#N/A	#N/A	#N/A	#N/A	#N/A	#N/A	#N/A	#N/A	#N/A	#N/A	#N/A	#N/A	#N/A	#N/A	#N/A	#N/A	#N/A	#N/A	#N/A	#N/A	#N/A	#N/A	#N/A	#N/A	#N/A	#N/A	#N/A	#N/A	#N/A	0.299355	#N/A	4.4091	5.33008	3.89075	4.39882	7.27979	0.256969	5.48417	4.81209	0.260194	0.261269	6.12223	7.14689	#N/A	4.60653	0.431865	#N/A	#N/A	#N/A	#N/A	#N/A	#N/A	#N/A	#N/A	#N/A	#N/A	0.0803347	#N/A	16	ENSG00000204764	RANBP17	protein_coding	RAN binding protein 17 [Source:HGNC Symbol;Acc:HGNC:14428]
KLHL2	#N/A	#N/A	#N/A	#N/A	#N/A	#N/A	#N/A	#N/A	#N/A	#N/A	#N/A	#N/A	#N/A	#N/A	#N/A	#N/A	#N/A	#N/A	#N/A	#N/A	#N/A	#N/A	#N/A	#N/A	#N/A	#N/A	#N/A	#N/A	#N/A	#N/A	#N/A	#N/A	#N/A	#N/A	3.78353	0.0941779	3.91426	4.78069	4.06382	3.49062	4.92284	3.00312	4.68663	3.1473	3.67882	0.326659	3.38654	3.77004	#N/A	4.91483	4.53778	#N/A	#N/A	#N/A	#N/A	#N/A	#N/A	#N/A	#N/A	#N/A	#N/A	#N/A	#N/A	16	ENSG00000109466	KLHL2	protein_coding	kelch like family member 2 [Source:HGNC Symbol;Acc:HGNC:6353]
NDRG1	#N/A	#N/A	#N/A	#N/A	#N/A	#N/A	#N/A	#N/A	#N/A	#N/A	#N/A	#N/A	#N/A	#N/A	#N/A	#N/A	#N/A	#N/A	#N/A	#N/A	#N/A	#N/A	#N/A	#N/A	#N/A	#N/A	#N/A	#N/A	#N/A	#N/A	#N/A	#N/A	#N/A	#N/A	0.25623	0.0600583	0.195819	0.259258	4.98087	0.219863	7.33513	0.213186	0.272942	0.292928	0.229071	0.213397	0.247837	5.19039	#N/A	0.376391	0.375302	#N/A	#N/A	#N/A	#N/A	#N/A	#N/A	#N/A	#N/A	#N/A	#N/A	#N/A	#N/A	16	ENSG00000104419	NDRG1	protein_coding	N-myc downstream regulated 1 [Source:HGNC Symbol;Acc:HGNC:7679]
TIMP2	#N/A	#N/A	#N/A	#N/A	#N/A	#N/A	#N/A	#N/A	#N/A	#N/A	#N/A	#N/A	#N/A	#N/A	#N/A	#N/A	#N/A	#N/A	#N/A	#N/A	#N/A	#N/A	#N/A	#N/A	#N/A	#N/A	#N/A	#N/A	#N/A	#N/A	#N/A	#N/A	#N/A	#N/A	0.165043	0.0523199	0.164202	0.18717	0.150019	0.15428	0.18383	0.167681	0.190241	0.176217	0.17182	0.157871	0.146426	0.182467	#N/A	0.1705	0.167188	#N/A	#N/A	#N/A	#N/A	#N/A	#N/A	#N/A	#N/A	#N/A	#N/A	#N/A	#N/A	16	ENSG00000035862	TIMP2	protein_coding	TIMP metallopeptidase inhibitor 2 [Source:HGNC Symbol;Acc:HGNC:11821]
TRAM2	#N/A	#N/A	#N/A	#N/A	#N/A	#N/A	#N/A	#N/A	#N/A	#N/A	#N/A	#N/A	#N/A	#N/A	#N/A	#N/A	#N/A	#N/A	#N/A	#N/A	#N/A	#N/A	#N/A	#N/A	#N/A	#N/A	#N/A	#N/A	#N/A	#N/A	#N/A	#N/A	#N/A	#N/A	3.68313	0.0716721	3.01241	3.68599	4.04675	3.37861	3.78298	2.42387	4.0906	3.2473	1.66174	0.213705	3.13827	3.65068	#N/A	4.18437	3.03862	#N/A	#N/A	#N/A	#N/A	#N/A	#N/A	#N/A	#N/A	#N/A	#N/A	#N/A	#N/A	16	ENSG00000065308	TRAM2	protein_coding	translocation associated membrane protein 2 [Source:HGNC Symbol;Acc:HGNC:16855]
SPIDR	#N/A	#N/A	#N/A	#N/A	#N/A	#N/A	#N/A	#N/A	#N/A	#N/A	#N/A	#N/A	#N/A	#N/A	#N/A	#N/A	#N/A	#N/A	#N/A	#N/A	#N/A	#N/A	#N/A	#N/A	#N/A	#N/A	#N/A	#N/A	#N/A	#N/A	#N/A	#N/A	#N/A	#N/A	0.966929	1.00053	0.961787	1.05019	1.3979	1.17854	1.07046	0.809376	1.17763	1.15889	1.19495	0.661963	0.835997	1.04758	#N/A	1.12358	1.23286	#N/A	#N/A	#N/A	#N/A	#N/A	#N/A	#N/A	#N/A	#N/A	#N/A	#N/A	#N/A	16	ENSG00000164808	SPIDR	protein_coding	scaffold protein involved in DNA repair [Source:HGNC Symbol;Acc:HGNC:28971]
TUBA1B	#N/A	#N/A	#N/A	#N/A	#N/A	#N/A	#N/A	#N/A	#N/A	#N/A	#N/A	#N/A	#N/A	#N/A	#N/A	#N/A	#N/A	#N/A	#N/A	#N/A	#N/A	#N/A	#N/A	#N/A	#N/A	#N/A	#N/A	#N/A	#N/A	#N/A	#N/A	#N/A	#N/A	#N/A	0.181618	0.0532257	0.140968	0.184337	0.174444	0.169507	0.202576	0.17068	0.197911	0.174236	0.169784	0.155077	0.187724	0.18042	#N/A	0.182103	0.187521	#N/A	#N/A	#N/A	#N/A	#N/A	#N/A	#N/A	#N/A	#N/A	#N/A	#N/A	#N/A	16	ENSG00000123416	TUBA1B	protein_coding	tubulin alpha 1b [Source:HGNC Symbol;Acc:HGNC:18809]
TAGLN2	#N/A	#N/A	#N/A	#N/A	#N/A	#N/A	#N/A	#N/A	#N/A	#N/A	#N/A	#N/A	#N/A	#N/A	#N/A	#N/A	#N/A	#N/A	#N/A	#N/A	#N/A	#N/A	#N/A	#N/A	#N/A	#N/A	#N/A	#N/A	#N/A	#N/A	#N/A	#N/A	#N/A	#N/A	0.185294	#N/A	0.184962	0.1659	0.178866	0.186594	0.2055	0.174865	0.201389	0.178181	0.173273	0.160134	0.190688	0.183479	0.0785654	0.176059	0.1909	#N/A	#N/A	#N/A	#N/A	#N/A	#N/A	#N/A	#N/A	#N/A	#N/A	#N/A	#N/A	16	ENSG00000158710	TAGLN2	protein_coding	transgelin 2 [Source:HGNC Symbol;Acc:HGNC:11554]
DAP	#N/A	#N/A	#N/A	#N/A	#N/A	#N/A	#N/A	#N/A	#N/A	#N/A	#N/A	#N/A	#N/A	#N/A	#N/A	#N/A	#N/A	#N/A	#N/A	#N/A	#N/A	#N/A	#N/A	#N/A	#N/A	#N/A	#N/A	#N/A	#N/A	#N/A	#N/A	#N/A	#N/A	#N/A	2.48887	0.0719343	3.59447	3.33822	4.08508	2.44231	4.10389	0.593743	6.17743	2.57449	0.210681	0.199286	4.84183	3.54428	#N/A	4.64059	1.55065	#N/A	#N/A	#N/A	#N/A	#N/A	#N/A	#N/A	#N/A	#N/A	#N/A	#N/A	#N/A	16	ENSG00000112977	DAP	protein_coding	death associated protein [Source:HGNC Symbol;Acc:HGNC:2672]
PLSCR1	#N/A	#N/A	#N/A	#N/A	#N/A	#N/A	#N/A	#N/A	#N/A	#N/A	#N/A	#N/A	#N/A	#N/A	#N/A	#N/A	#N/A	#N/A	#N/A	#N/A	#N/A	#N/A	#N/A	#N/A	#N/A	#N/A	#N/A	#N/A	#N/A	#N/A	#N/A	#N/A	#N/A	#N/A	0.213285	0.0557625	0.181101	0.207526	0.355921	0.198999	0.225484	0.161384	0.231212	0.186096	0.199347	0.140942	0.201198	0.200966	#N/A	0.200283	0.206465	#N/A	#N/A	#N/A	#N/A	#N/A	#N/A	#N/A	#N/A	#N/A	#N/A	#N/A	#N/A	16	ENSG00000188313	PLSCR1	protein_coding	phospholipid scramblase 1 [Source:HGNC Symbol;Acc:HGNC:9092]
TSHZ3	#N/A	#N/A	#N/A	#N/A	#N/A	#N/A	#N/A	#N/A	#N/A	#N/A	#N/A	#N/A	#N/A	#N/A	#N/A	#N/A	#N/A	#N/A	#N/A	#N/A	#N/A	#N/A	#N/A	#N/A	#N/A	#N/A	#N/A	#N/A	#N/A	#N/A	#N/A	#N/A	#N/A	#N/A	0.312464	0.073874	0.523137	0.273704	4.14832	0.339518	6.31385	0.190551	5.22355	0.558624	0.198007	#N/A	4.05811	0.207333	0.12547	3.6829	0.470949	#N/A	#N/A	#N/A	#N/A	#N/A	#N/A	#N/A	#N/A	#N/A	#N/A	#N/A	#N/A	16	ENSG00000121297	TSHZ3	protein_coding	teashirt zinc finger homeobox 3 [Source:HGNC Symbol;Acc:HGNC:30700]
S100A11	#N/A	#N/A	#N/A	#N/A	#N/A	#N/A	#N/A	#N/A	#N/A	#N/A	#N/A	#N/A	#N/A	#N/A	#N/A	#N/A	#N/A	#N/A	#N/A	#N/A	#N/A	#N/A	#N/A	#N/A	#N/A	#N/A	#N/A	#N/A	#N/A	#N/A	#N/A	#N/A	#N/A	#N/A	0.217582	#N/A	0.217312	0.221121	0.201476	0.217761	0.24155	0.205112	0.236502	0.209458	0.203829	0.187418	0.224274	0.210886	0.0978368	0.217588	0.219772	#N/A	#N/A	#N/A	#N/A	#N/A	#N/A	#N/A	#N/A	#N/A	#N/A	#N/A	#N/A	16	ENSG00000163191	S100A11	protein_coding	S100 calcium binding protein A11 [Source:HGNC Symbol;Acc:HGNC:10488]
FMO2	#N/A	#N/A	#N/A	#N/A	#N/A	#N/A	#N/A	#N/A	#N/A	#N/A	#N/A	#N/A	#N/A	#N/A	#N/A	#N/A	#N/A	#N/A	#N/A	#N/A	#N/A	#N/A	#N/A	#N/A	#N/A	#N/A	#N/A	#N/A	#N/A	#N/A	#N/A	#N/A	#N/A	#N/A	0.169691	0.0710085	0.170025	0.181926	0.200808	0.478366	0.17687	0.158656	0.161962	0.13128	0.13724	0.157827	0.162176	0.174996	#N/A	0.15209	0.139909	#N/A	#N/A	#N/A	#N/A	#N/A	#N/A	#N/A	#N/A	#N/A	#N/A	#N/A	#N/A	16	ENSG00000094963	FMO2	protein_coding	flavin containing dimethylaniline monoxygenase 2 [Source:HGNC Symbol;Acc:HGNC:3770]
S100A6	#N/A	#N/A	#N/A	#N/A	#N/A	#N/A	#N/A	#N/A	#N/A	#N/A	#N/A	#N/A	#N/A	#N/A	#N/A	#N/A	#N/A	#N/A	#N/A	#N/A	#N/A	#N/A	#N/A	#N/A	#N/A	#N/A	#N/A	#N/A	#N/A	#N/A	#N/A	#N/A	#N/A	#N/A	0.180555	0.0708717	0.179144	0.16438	0.131657	0.134978	0.174415	0.142477	0.177307	0.152582	0.161173	0.157207	0.185231	0.182443	#N/A	0.182958	0.160554	#N/A	#N/A	#N/A	#N/A	#N/A	#N/A	#N/A	#N/A	#N/A	#N/A	#N/A	#N/A	16	ENSG00000197956	S100A6	protein_coding	S100 calcium binding protein A6 [Source:HGNC Symbol;Acc:HGNC:10496]
ZNF559	#N/A	#N/A	#N/A	#N/A	#N/A	#N/A	#N/A	#N/A	#N/A	#N/A	#N/A	#N/A	#N/A	#N/A	#N/A	#N/A	#N/A	#N/A	#N/A	#N/A	#N/A	#N/A	#N/A	#N/A	#N/A	#N/A	#N/A	#N/A	#N/A	#N/A	#N/A	#N/A	#N/A	#N/A	1.64685	#N/A	2.61055	1.95724	2.86144	2.34147	1.67901	1.31695	3.06961	2.77247	2.89007	1.04624	3.23262	2.58731	0.4225	2.7454	1.56665	#N/A	#N/A	#N/A	#N/A	#N/A	#N/A	#N/A	#N/A	#N/A	#N/A	#N/A	#N/A	16	ENSG00000188321	ZNF559	protein_coding	zinc finger protein 559 [Source:HGNC Symbol;Acc:HGNC:28197]
CYBRD1	#N/A	#N/A	#N/A	#N/A	#N/A	#N/A	#N/A	#N/A	#N/A	#N/A	#N/A	#N/A	#N/A	#N/A	#N/A	#N/A	#N/A	#N/A	#N/A	#N/A	#N/A	#N/A	#N/A	#N/A	#N/A	#N/A	#N/A	#N/A	#N/A	#N/A	#N/A	#N/A	#N/A	#N/A	0.181136	0.0710879	0.17442	0.184218	0.158866	0.145502	0.188209	0.137299	0.175429	0.1432	0.161146	0.150686	0.151818	0.17346	#N/A	0.171153	0.155912	#N/A	#N/A	#N/A	#N/A	#N/A	#N/A	#N/A	#N/A	#N/A	#N/A	#N/A	#N/A	16	ENSG00000071967	CYBRD1	protein_coding	cytochrome b reductase 1 [Source:HGNC Symbol;Acc:HGNC:20797]
RIPK2	#N/A	#N/A	#N/A	#N/A	#N/A	#N/A	#N/A	#N/A	#N/A	#N/A	#N/A	#N/A	#N/A	#N/A	#N/A	#N/A	#N/A	#N/A	#N/A	#N/A	#N/A	#N/A	#N/A	#N/A	#N/A	#N/A	#N/A	#N/A	#N/A	#N/A	#N/A	#N/A	#N/A	#N/A	0.180197	#N/A	0.0987023	0.117039	0.999042	0.156766	3.21252	0.132845	3.9121	0.127017	0.138949	0.105809	1.38757	0.105084	#N/A	0.094246	0.945902	#N/A	#N/A	#N/A	#N/A	#N/A	0.0765637	#N/A	#N/A	#N/A	#N/A	#N/A	#N/A	16	ENSG00000104312	RIPK2	protein_coding	receptor interacting serine/threonine kinase 2 [Source:HGNC Symbol;Acc:HGNC:10020]
SRGAP2C	#N/A	#N/A	#N/A	#N/A	#N/A	#N/A	#N/A	#N/A	#N/A	#N/A	#N/A	#N/A	#N/A	#N/A	#N/A	#N/A	#N/A	#N/A	#N/A	#N/A	#N/A	#N/A	#N/A	#N/A	#N/A	#N/A	#N/A	#N/A	#N/A	#N/A	#N/A	#N/A	#N/A	#N/A	0.200663	0.0556102	0.226354	0.213319	3.42971	2.74526	0.2153	0.184469	5.96983	0.363029	0.207447	0.17255	1.24125	0.202814	#N/A	0.238047	0.34248	#N/A	#N/A	#N/A	#N/A	#N/A	#N/A	#N/A	#N/A	#N/A	#N/A	#N/A	#N/A	16	ENSG00000171943	SRGAP2C	protein_coding	SLIT-ROBO Rho GTPase activating protein 2C [Source:HGNC Symbol;Acc:HGNC:30584]
CNDP2	#N/A	#N/A	#N/A	#N/A	#N/A	#N/A	#N/A	#N/A	#N/A	#N/A	#N/A	#N/A	#N/A	#N/A	#N/A	#N/A	#N/A	#N/A	#N/A	#N/A	#N/A	#N/A	#N/A	#N/A	#N/A	#N/A	#N/A	#N/A	#N/A	#N/A	#N/A	#N/A	#N/A	#N/A	2.71423	0.0505088	2.61957	2.29369	3.25049	2.76328	2.16656	1.21111	2.97137	1.62128	0.245351	#N/A	2.34567	2.23824	0.188669	3.14528	2.37813	#N/A	#N/A	#N/A	#N/A	#N/A	#N/A	#N/A	#N/A	#N/A	#N/A	#N/A	#N/A	16	ENSG00000133313	CNDP2	protein_coding	carnosine dipeptidase 2 [Source:HGNC Symbol;Acc:HGNC:24437]
ITM2A	#N/A	#N/A	#N/A	#N/A	#N/A	#N/A	#N/A	#N/A	#N/A	#N/A	#N/A	#N/A	#N/A	#N/A	#N/A	#N/A	#N/A	#N/A	#N/A	#N/A	#N/A	#N/A	#N/A	#N/A	#N/A	#N/A	#N/A	#N/A	#N/A	#N/A	#N/A	#N/A	#N/A	#N/A	0.138739	0.0483239	0.134881	0.141087	0.134555	0.123669	0.151516	0.129479	0.152304	0.132501	0.128648	0.115571	0.143839	0.138296	#N/A	0.135277	0.143604	#N/A	#N/A	#N/A	#N/A	#N/A	#N/A	#N/A	#N/A	#N/A	#N/A	#N/A	#N/A	16	ENSG00000078596	ITM2A	protein_coding	integral membrane protein 2A [Source:HGNC Symbol;Acc:HGNC:6173]
#239920	#N/A	#N/A	#N/A	#N/A	#N/A	#N/A	#N/A	#N/A	#N/A	#N/A	#N/A	#N/A	#N/A	#N/A	#N/A	#N/A	#N/A	#N/A	#N/A	#N/A	#N/A	#N/A	#N/A	#N/A	#N/A	#N/A	#N/A	#N/A	#N/A	#N/A	#N/A	#N/A	#N/A	#N/A	0.190462	0.0565468	2.01551	0.524455	3.04329	1.1767	5.19163	0.173424	4.29973	0.222149	0.178618	0.126797	3.29384	3.03267	#N/A	0.805222	0.158129	#N/A	#N/A	#N/A	#N/A	#N/A	#N/A	#N/A	#N/A	#N/A	#N/A	#N/A	#N/A	16	ENSG00000239920		protein_coding	novel transcript
TUBA1A	#N/A	#N/A	#N/A	#N/A	#N/A	#N/A	#N/A	#N/A	#N/A	#N/A	#N/A	#N/A	#N/A	#N/A	#N/A	#N/A	#N/A	#N/A	#N/A	#N/A	#N/A	#N/A	#N/A	#N/A	#N/A	#N/A	#N/A	#N/A	#N/A	#N/A	#N/A	#N/A	#N/A	#N/A	0.0977912	0.0269766	0.0980936	0.0995492	0.0687419	0.0766806	0.0995299	0.0783876	0.106415	0.0548764	0.0906513	0.0817788	0.101536	0.0924537	#N/A	0.0986725	0.0722355	#N/A	#N/A	#N/A	#N/A	#N/A	#N/A	#N/A	#N/A	#N/A	#N/A	#N/A	#N/A	16	ENSG00000167552	TUBA1A	protein_coding	tubulin alpha 1a [Source:HGNC Symbol;Acc:HGNC:20766]
ENG	#N/A	#N/A	#N/A	#N/A	#N/A	#N/A	#N/A	#N/A	#N/A	#N/A	#N/A	#N/A	#N/A	#N/A	#N/A	#N/A	#N/A	#N/A	#N/A	#N/A	#N/A	#N/A	#N/A	#N/A	#N/A	#N/A	#N/A	#N/A	#N/A	#N/A	#N/A	#N/A	#N/A	#N/A	2.99168	0.0759365	2.33504	3.45323	2.14969	2.48311	3.53125	2.58074	3.57459	3.09999	0.200401	0.866392	3.39979	3.03666	#N/A	3.47345	3.26837	#N/A	#N/A	#N/A	#N/A	#N/A	#N/A	#N/A	#N/A	#N/A	#N/A	#N/A	#N/A	16	ENSG00000106991	ENG	protein_coding	endoglin [Source:HGNC Symbol;Acc:HGNC:3349]
RAI14	#N/A	#N/A	#N/A	#N/A	#N/A	#N/A	#N/A	#N/A	#N/A	#N/A	#N/A	#N/A	#N/A	#N/A	#N/A	#N/A	#N/A	#N/A	#N/A	#N/A	#N/A	#N/A	#N/A	#N/A	#N/A	#N/A	#N/A	#N/A	#N/A	#N/A	#N/A	#N/A	#N/A	#N/A	0.190008	0.0369004	0.553129	0.213965	2.96555	0.858801	5.30192	0.188782	5.05315	0.159548	0.179626	0.163025	4.43719	0.1982	#N/A	0.59569	0.184698	#N/A	#N/A	#N/A	#N/A	#N/A	#N/A	#N/A	#N/A	#N/A	#N/A	#N/A	#N/A	16	ENSG00000039560	RAI14	protein_coding	retinoic acid induced 14 [Source:HGNC Symbol;Acc:HGNC:14873]
AIDA	#N/A	#N/A	#N/A	#N/A	#N/A	#N/A	#N/A	#N/A	#N/A	#N/A	#N/A	#N/A	#N/A	#N/A	#N/A	#N/A	#N/A	#N/A	#N/A	#N/A	#N/A	#N/A	#N/A	#N/A	#N/A	#N/A	#N/A	#N/A	#N/A	#N/A	#N/A	#N/A	#N/A	#N/A	1.65156	0.0880094	2.69472	2.28931	2.3134	2.06919	1.70279	1.11136	2.00598	2.39964	1.83891	0.818408	1.84124	1.87758	#N/A	1.93025	1.66579	#N/A	#N/A	#N/A	#N/A	#N/A	#N/A	#N/A	#N/A	#N/A	#N/A	#N/A	#N/A	16	ENSG00000186063	AIDA	protein_coding	axin interactor, dorsalization associated [Source:HGNC Symbol;Acc:HGNC:25761]
PPARG	#N/A	#N/A	#N/A	#N/A	#N/A	#N/A	#N/A	#N/A	#N/A	#N/A	#N/A	#N/A	#N/A	#N/A	#N/A	#N/A	#N/A	#N/A	#N/A	#N/A	#N/A	#N/A	#N/A	#N/A	#N/A	#N/A	#N/A	#N/A	#N/A	#N/A	#N/A	#N/A	#N/A	#N/A	0.128726	0.0280222	0.796647	0.0826327	2.46268	0.510681	4.57855	0.10151	3.84203	0.115994	0.120488	0.0945727	2.91847	1.18254	#N/A	0.123182	0.462761	#N/A	#N/A	#N/A	#N/A	#N/A	#N/A	#N/A	#N/A	#N/A	#N/A	#N/A	#N/A	16	ENSG00000132170	PPARG	protein_coding	peroxisome proliferator activated receptor gamma [Source:HGNC Symbol;Acc:HGNC:9236]
EHD4	#N/A	#N/A	#N/A	#N/A	#N/A	#N/A	#N/A	#N/A	#N/A	#N/A	#N/A	#N/A	#N/A	#N/A	#N/A	#N/A	#N/A	#N/A	#N/A	#N/A	#N/A	#N/A	#N/A	#N/A	#N/A	#N/A	#N/A	#N/A	#N/A	#N/A	#N/A	#N/A	#N/A	#N/A	1.2431	0.0345243	1.37525	2.86539	2.81099	0.509016	3.52793	0.391707	4.75174	0.74973	0.207437	0.0966496	3.10205	0.768552	#N/A	1.12853	3.04717	#N/A	#N/A	#N/A	#N/A	#N/A	#N/A	#N/A	#N/A	#N/A	#N/A	#N/A	#N/A	16	ENSG00000103966	EHD4	protein_coding	EH domain containing 4 [Source:HGNC Symbol;Acc:HGNC:3245]
ANKDD1A	#N/A	#N/A	#N/A	#N/A	#N/A	#N/A	#N/A	#N/A	#N/A	#N/A	#N/A	#N/A	#N/A	#N/A	#N/A	#N/A	#N/A	#N/A	#N/A	#N/A	#N/A	#N/A	#N/A	#N/A	#N/A	#N/A	#N/A	#N/A	#N/A	#N/A	#N/A	#N/A	#N/A	#N/A	1.54819	0.0351251	2.16275	1.8265	1.83905	1.70599	1.75577	1.04849	1.96	1.26743	1.33708	0.178661	1.87771	1.95777	#N/A	1.83799	1.99515	#N/A	#N/A	#N/A	#N/A	#N/A	#N/A	#N/A	#N/A	#N/A	#N/A	#N/A	#N/A	16	ENSG00000166839	ANKDD1A	protein_coding	ankyrin repeat and death domain containing 1A [Source:HGNC Symbol;Acc:HGNC:28002]
RAD51D	#N/A	#N/A	#N/A	#N/A	#N/A	#N/A	#N/A	#N/A	#N/A	#N/A	#N/A	#N/A	#N/A	#N/A	#N/A	#N/A	#N/A	#N/A	#N/A	#N/A	#N/A	#N/A	#N/A	#N/A	#N/A	#N/A	#N/A	#N/A	#N/A	#N/A	#N/A	#N/A	#N/A	#N/A	2.15069	#N/A	1.772	1.87555	2.02015	2.01177	2.06447	1.45429	2.25146	2.24048	1.15898	0.762796	2.04207	2.37536	0.165149	2.24206	2.21141	#N/A	#N/A	#N/A	#N/A	#N/A	#N/A	#N/A	#N/A	#N/A	#N/A	#N/A	#N/A	16	ENSG00000185379	RAD51D	protein_coding	RAD51 paralog D [Source:HGNC Symbol;Acc:HGNC:9823]
DAB2	#N/A	#N/A	#N/A	#N/A	#N/A	#N/A	#N/A	#N/A	#N/A	#N/A	#N/A	#N/A	#N/A	#N/A	#N/A	#N/A	#N/A	#N/A	#N/A	#N/A	#N/A	#N/A	#N/A	#N/A	#N/A	#N/A	#N/A	#N/A	#N/A	#N/A	#N/A	#N/A	#N/A	#N/A	0.156959	0.0518047	0.142759	0.184727	0.445811	0.144327	0.199084	0.14953	0.145177	0.11344	0.137535	0.129867	0.175259	0.180572	#N/A	0.138417	0.176506	#N/A	#N/A	#N/A	#N/A	#N/A	#N/A	#N/A	#N/A	#N/A	#N/A	#N/A	#N/A	16	ENSG00000153071	DAB2	protein_coding	DAB adaptor protein 2 [Source:HGNC Symbol;Acc:HGNC:2662]
GSN	#N/A	#N/A	#N/A	#N/A	#N/A	#N/A	#N/A	#N/A	#N/A	#N/A	#N/A	#N/A	#N/A	#N/A	#N/A	#N/A	#N/A	#N/A	#N/A	#N/A	#N/A	#N/A	#N/A	#N/A	#N/A	#N/A	#N/A	#N/A	#N/A	#N/A	#N/A	#N/A	#N/A	#N/A	0.257554	0.0771447	3.57919	3.312	1.41263	2.17774	4.29019	1.3195	5.18263	0.213363	0.169985	0.145911	5.72273	5.26347	#N/A	1.01311	2.53158	#N/A	#N/A	#N/A	#N/A	#N/A	#N/A	#N/A	#N/A	#N/A	#N/A	#N/A	#N/A	16	ENSG00000148180	GSN	protein_coding	gelsolin [Source:HGNC Symbol;Acc:HGNC:4620]
ITM2B	#N/A	#N/A	#N/A	#N/A	#N/A	#N/A	#N/A	#N/A	#N/A	#N/A	#N/A	#N/A	#N/A	#N/A	#N/A	#N/A	#N/A	#N/A	#N/A	#N/A	#N/A	#N/A	#N/A	#N/A	#N/A	#N/A	#N/A	#N/A	#N/A	#N/A	#N/A	#N/A	#N/A	#N/A	1.26525	0.333973	1.70355	1.14524	1.45799	1.31002	1.07286	0.844759	1.15787	1.18093	1.47448	1.16836	0.887865	1.19418	#N/A	1.10525	0.992164	#N/A	#N/A	#N/A	#N/A	#N/A	#N/A	#N/A	#N/A	#N/A	#N/A	#N/A	#N/A	16	ENSG00000136156	ITM2B	protein_coding	integral membrane protein 2B [Source:HGNC Symbol;Acc:HGNC:6174]
TIMP3	#N/A	#N/A	#N/A	#N/A	#N/A	#N/A	#N/A	#N/A	#N/A	#N/A	#N/A	#N/A	#N/A	#N/A	#N/A	#N/A	#N/A	#N/A	#N/A	#N/A	#N/A	#N/A	#N/A	#N/A	#N/A	#N/A	#N/A	#N/A	#N/A	#N/A	#N/A	#N/A	#N/A	#N/A	0.174307	0.0722686	0.366009	0.131541	2.79541	0.501456	5.5845	0.185556	5.18287	0.839281	0.124898	0.131156	4.49966	0.137683	#N/A	0.245367	0.143561	#N/A	#N/A	#N/A	#N/A	#N/A	#N/A	#N/A	#N/A	#N/A	#N/A	#N/A	#N/A	16	ENSG00000100234	TIMP3	protein_coding	TIMP metallopeptidase inhibitor 3 [Source:HGNC Symbol;Acc:HGNC:11822]
GUCY1A1	#N/A	#N/A	#N/A	#N/A	#N/A	#N/A	#N/A	#N/A	#N/A	#N/A	#N/A	#N/A	#N/A	#N/A	#N/A	#N/A	#N/A	#N/A	#N/A	#N/A	#N/A	#N/A	#N/A	#N/A	#N/A	#N/A	#N/A	#N/A	#N/A	#N/A	#N/A	#N/A	#N/A	#N/A	0.310776	0.0547941	0.35215	0.216087	2.5497	1.1252	6.49964	0.183568	6.17089	0.269404	0.194283	0.133643	3.6143	0.256412	#N/A	0.416161	0.184313	#N/A	#N/A	#N/A	#N/A	#N/A	#N/A	#N/A	#N/A	#N/A	#N/A	#N/A	#N/A	16	ENSG00000164116	GUCY1A1	protein_coding	guanylate cyclase 1 soluble subunit alpha 1 [Source:HGNC Symbol;Acc:HGNC:4685]
KIAA0040	#N/A	#N/A	#N/A	#N/A	#N/A	#N/A	#N/A	#N/A	#N/A	#N/A	#N/A	#N/A	#N/A	#N/A	#N/A	#N/A	#N/A	#N/A	#N/A	#N/A	#N/A	#N/A	#N/A	#N/A	#N/A	#N/A	#N/A	#N/A	#N/A	#N/A	#N/A	#N/A	#N/A	#N/A	3.95277	0.151546	2.30858	3.70417	2.5475	3.20412	4.3372	3.8163	1.91601	2.01037	1.62522	0.890356	1.77635	2.08134	#N/A	1.83099	4.80664	#N/A	#N/A	#N/A	#N/A	#N/A	#N/A	#N/A	#N/A	#N/A	#N/A	#N/A	#N/A	16	ENSG00000235750	KIAA0040	protein_coding	KIAA0040 [Source:HGNC Symbol;Acc:HGNC:28950]
SHISA5	#N/A	#N/A	#N/A	#N/A	#N/A	#N/A	#N/A	#N/A	#N/A	#N/A	#N/A	#N/A	#N/A	#N/A	#N/A	#N/A	#N/A	#N/A	#N/A	#N/A	#N/A	#N/A	#N/A	#N/A	#N/A	#N/A	#N/A	#N/A	#N/A	#N/A	#N/A	#N/A	#N/A	#N/A	3.12182	0.0793264	2.17919	4.04461	2.98356	3.27255	4.06318	3.81821	2.83699	1.57205	1.42832	0.19874	2.13489	2.77108	#N/A	2.6339	3.32637	#N/A	#N/A	#N/A	#N/A	#N/A	#N/A	#N/A	#N/A	#N/A	#N/A	#N/A	#N/A	16	ENSG00000164054	SHISA5	protein_coding	shisa family member 5 [Source:HGNC Symbol;Acc:HGNC:30376]
S100A10	#N/A	#N/A	#N/A	#N/A	#N/A	#N/A	#N/A	#N/A	#N/A	#N/A	#N/A	#N/A	#N/A	#N/A	#N/A	#N/A	#N/A	#N/A	#N/A	#N/A	#N/A	#N/A	#N/A	#N/A	#N/A	#N/A	#N/A	#N/A	#N/A	#N/A	#N/A	#N/A	#N/A	#N/A	0.142032	0.0314211	0.123188	0.14436	0.108146	0.130651	0.158621	0.10491	0.156304	0.104411	0.132226	0.120793	0.137347	0.141925	#N/A	0.130466	0.12415	#N/A	#N/A	#N/A	#N/A	#N/A	#N/A	#N/A	#N/A	#N/A	#N/A	#N/A	#N/A	16	ENSG00000197747	S100A10	protein_coding	S100 calcium binding protein A10 [Source:HGNC Symbol;Acc:HGNC:10487]
SQLE	#N/A	#N/A	#N/A	#N/A	#N/A	#N/A	#N/A	#N/A	#N/A	#N/A	#N/A	#N/A	#N/A	#N/A	#N/A	#N/A	#N/A	#N/A	#N/A	#N/A	#N/A	#N/A	#N/A	#N/A	#N/A	#N/A	#N/A	#N/A	#N/A	#N/A	#N/A	#N/A	#N/A	#N/A	0.131375	#N/A	0.161062	0.332484	0.149628	0.124385	4.07022	0.15449	4.45098	0.127849	0.161078	0.118559	0.55598	0.33617	#N/A	0.150193	0.147054	#N/A	#N/A	#N/A	#N/A	0.118988	#N/A	#N/A	#N/A	#N/A	#N/A	#N/A	#N/A	16	ENSG00000104549	SQLE	protein_coding	squalene epoxidase [Source:HGNC Symbol;Acc:HGNC:11279]
CLEC14A	#N/A	#N/A	#N/A	#N/A	#N/A	#N/A	#N/A	#N/A	#N/A	#N/A	#N/A	#N/A	#N/A	#N/A	#N/A	#N/A	#N/A	#N/A	#N/A	#N/A	#N/A	#N/A	#N/A	#N/A	#N/A	#N/A	#N/A	#N/A	#N/A	#N/A	#N/A	#N/A	#N/A	#N/A	0.0986188	#N/A	0.0769444	0.100362	0.0693446	0.0838612	0.0999669	0.0832436	0.107994	0.0940269	0.0913648	0.0821052	0.0946635	0.0987748	0.0671659	0.0992623	0.102302	#N/A	#N/A	#N/A	#N/A	#N/A	#N/A	#N/A	#N/A	#N/A	#N/A	#N/A	#N/A	16	ENSG00000176435	CLEC14A	protein_coding	C-type lectin domain containing 14A [Source:HGNC Symbol;Acc:HGNC:19832]
VASH1	#N/A	#N/A	#N/A	#N/A	#N/A	#N/A	#N/A	#N/A	#N/A	#N/A	#N/A	#N/A	#N/A	#N/A	#N/A	#N/A	#N/A	#N/A	#N/A	#N/A	#N/A	#N/A	#N/A	#N/A	#N/A	#N/A	#N/A	#N/A	#N/A	#N/A	#N/A	#N/A	#N/A	#N/A	0.185779	0.0554025	0.194692	0.450277	2.98321	0.356779	5.82704	0.188367	5.36638	0.172926	0.1754	0.156369	0.184877	0.317428	#N/A	0.552237	0.183305	#N/A	#N/A	#N/A	#N/A	#N/A	#N/A	#N/A	#N/A	#N/A	#N/A	#N/A	#N/A	16	ENSG00000071246	VASH1	protein_coding	vasohibin 1 [Source:HGNC Symbol;Acc:HGNC:19964]
TMEM87B	#N/A	#N/A	#N/A	#N/A	#N/A	#N/A	#N/A	#N/A	#N/A	#N/A	#N/A	#N/A	#N/A	#N/A	#N/A	#N/A	#N/A	#N/A	#N/A	#N/A	#N/A	#N/A	#N/A	#N/A	#N/A	#N/A	#N/A	#N/A	#N/A	#N/A	#N/A	#N/A	#N/A	#N/A	2.32755	0.0567669	1.41901	1.86393	2.11748	1.80007	3.00524	0.455906	2.17685	0.948529	0.623461	0.110595	1.7238	1.97375	#N/A	2.36421	2.41819	#N/A	#N/A	#N/A	#N/A	#N/A	#N/A	#N/A	#N/A	#N/A	#N/A	#N/A	#N/A	16	ENSG00000153214	TMEM87B	protein_coding	transmembrane protein 87B [Source:HGNC Symbol;Acc:HGNC:25913]
SOX5	#N/A	#N/A	#N/A	#N/A	#N/A	#N/A	#N/A	#N/A	#N/A	#N/A	#N/A	#N/A	#N/A	#N/A	#N/A	#N/A	#N/A	#N/A	#N/A	#N/A	#N/A	#N/A	#N/A	#N/A	#N/A	#N/A	#N/A	#N/A	#N/A	#N/A	#N/A	#N/A	#N/A	#N/A	3.7629	0.0725454	1.95124	3.32288	2.13247	2.08563	3.80618	2.04074	4.15345	3.47844	0.959311	0.237363	2.57624	3.21237	#N/A	2.70128	2.02262	#N/A	#N/A	#N/A	#N/A	#N/A	#N/A	#N/A	#N/A	#N/A	#N/A	#N/A	#N/A	16	ENSG00000134532	SOX5	protein_coding	SRY-box transcription factor 5 [Source:HGNC Symbol;Acc:HGNC:11201]
CMTM8	#N/A	#N/A	#N/A	#N/A	#N/A	#N/A	#N/A	#N/A	#N/A	#N/A	#N/A	#N/A	#N/A	#N/A	#N/A	#N/A	#N/A	#N/A	#N/A	#N/A	#N/A	#N/A	#N/A	#N/A	#N/A	#N/A	#N/A	#N/A	#N/A	#N/A	#N/A	#N/A	#N/A	#N/A	0.282926	0.0730407	1.60464	0.228247	2.69137	0.982791	6.40936	0.178616	4.71753	0.668213	0.192361	0.140511	3.15857	1.15262	#N/A	2.40132	4.41579	#N/A	#N/A	#N/A	#N/A	#N/A	#N/A	#N/A	#N/A	#N/A	#N/A	#N/A	#N/A	16	ENSG00000170293	CMTM8	protein_coding	CKLF like MARVEL transmembrane domain containing 8 [Source:HGNC Symbol;Acc:HGNC:19179]
EMILIN2	#N/A	#N/A	#N/A	#N/A	#N/A	#N/A	#N/A	#N/A	#N/A	#N/A	#N/A	#N/A	#N/A	#N/A	#N/A	#N/A	#N/A	#N/A	#N/A	#N/A	#N/A	#N/A	#N/A	#N/A	#N/A	#N/A	#N/A	#N/A	#N/A	#N/A	#N/A	#N/A	#N/A	#N/A	0.174995	0.0504336	0.143883	0.172637	0.13035	0.130622	0.185643	0.158856	0.77527	0.145488	0.114001	0.127765	0.191005	0.169138	#N/A	0.191161	0.176769	#N/A	#N/A	#N/A	#N/A	#N/A	#N/A	#N/A	#N/A	#N/A	#N/A	#N/A	#N/A	16	ENSG00000132205	EMILIN2	protein_coding	elastin microfibril interfacer 2 [Source:HGNC Symbol;Acc:HGNC:19881]
FADS2	#N/A	#N/A	#N/A	#N/A	#N/A	#N/A	#N/A	#N/A	#N/A	#N/A	#N/A	#N/A	#N/A	#N/A	#N/A	#N/A	#N/A	#N/A	#N/A	#N/A	#N/A	#N/A	#N/A	#N/A	#N/A	#N/A	#N/A	#N/A	#N/A	#N/A	#N/A	#N/A	#N/A	#N/A	0.0986844	0.0480299	0.0860975	0.109121	0.097138	0.0750757	0.229788	0.11959	0.137765	0.106825	0.089045	0.0889486	0.247187	0.0964173	#N/A	0.108918	0.113554	#N/A	#N/A	#N/A	#N/A	#N/A	#N/A	#N/A	#N/A	#N/A	#N/A	#N/A	#N/A	16	ENSG00000134824	FADS2	protein_coding	fatty acid desaturase 2 [Source:HGNC Symbol;Acc:HGNC:3575]
ALG13	#N/A	#N/A	#N/A	#N/A	#N/A	#N/A	#N/A	#N/A	#N/A	#N/A	#N/A	#N/A	#N/A	#N/A	#N/A	#N/A	#N/A	#N/A	#N/A	#N/A	#N/A	#N/A	#N/A	#N/A	#N/A	#N/A	#N/A	#N/A	#N/A	#N/A	#N/A	#N/A	#N/A	#N/A	0.77382	#N/A	0.852206	0.861469	1.14925	0.807266	0.804715	0.934465	1.0139	1.02011	1.33572	1.44716	0.98932	0.876655	1.01642	1.06663	0.859544	#N/A	#N/A	#N/A	#N/A	#N/A	#N/A	#N/A	#N/A	#N/A	#N/A	#N/A	#N/A	16	ENSG00000101901	ALG13	protein_coding	ALG13 UDP-N-acetylglucosaminyltransferase subunit [Source:HGNC Symbol;Acc:HGNC:30881]
CPT1A	#N/A	#N/A	#N/A	#N/A	#N/A	#N/A	#N/A	#N/A	#N/A	#N/A	#N/A	#N/A	#N/A	#N/A	#N/A	#N/A	#N/A	#N/A	#N/A	#N/A	#N/A	#N/A	#N/A	#N/A	#N/A	#N/A	#N/A	#N/A	#N/A	#N/A	#N/A	#N/A	#N/A	#N/A	1.42423	#N/A	1.25031	1.42089	1.31425	1.63072	1.4749	1.71548	1.11058	1.2237	1.40437	1.04992	1.28955	1.50026	0.702888	1.41816	1.79909	#N/A	#N/A	#N/A	#N/A	#N/A	#N/A	#N/A	#N/A	#N/A	#N/A	#N/A	#N/A	16	ENSG00000110090	CPT1A	protein_coding	carnitine palmitoyltransferase 1A [Source:HGNC Symbol;Acc:HGNC:2328]
LINC02976	#N/A	#N/A	#N/A	#N/A	#N/A	#N/A	#N/A	#N/A	#N/A	#N/A	#N/A	#N/A	#N/A	#N/A	#N/A	#N/A	#N/A	#N/A	#N/A	#N/A	#N/A	#N/A	#N/A	#N/A	#N/A	#N/A	#N/A	#N/A	#N/A	#N/A	#N/A	#N/A	#N/A	#N/A	2.50008	#N/A	1.49836	3.34047	2.42339	0.508933	3.3752	0.265296	2.47832	0.231478	0.194029	0.157355	2.35256	1.99631	0.150741	2.42196	3.15992	#N/A	#N/A	#N/A	#N/A	#N/A	#N/A	#N/A	#N/A	#N/A	#N/A	#N/A	#N/A	16	ENSG00000231113	LINC02976	lncRNA	long intergenic non-protein coding RNA 2976 [Source:HGNC Symbol;Acc:HGNC:56026]
SLC7A1	#N/A	#N/A	#N/A	#N/A	#N/A	#N/A	#N/A	#N/A	#N/A	#N/A	#N/A	#N/A	#N/A	#N/A	#N/A	#N/A	#N/A	#N/A	#N/A	#N/A	#N/A	#N/A	#N/A	#N/A	#N/A	#N/A	#N/A	#N/A	#N/A	#N/A	#N/A	#N/A	#N/A	#N/A	0.148415	#N/A	0.191162	0.212251	0.144013	0.254835	3.80464	0.08436	0.665147	0.123756	0.122152	0.123657	0.196122	0.154057	#N/A	0.148642	0.272888	0.300517	#N/A	#N/A	#N/A	#N/A	#N/A	#N/A	#N/A	#N/A	#N/A	#N/A	#N/A	16	ENSG00000139514	SLC7A1	protein_coding	solute carrier family 7 member 1 [Source:HGNC Symbol;Acc:HGNC:11057]
STXBP6	#N/A	#N/A	#N/A	#N/A	#N/A	#N/A	#N/A	#N/A	#N/A	#N/A	#N/A	#N/A	#N/A	#N/A	#N/A	#N/A	#N/A	#N/A	#N/A	#N/A	#N/A	#N/A	#N/A	#N/A	#N/A	#N/A	#N/A	#N/A	#N/A	#N/A	#N/A	#N/A	#N/A	#N/A	0.163346	0.0500429	0.620104	0.133737	1.37203	2.96725	5.81784	0.141248	5.07191	0.140079	0.162237	0.130321	4.36134	3.83137	#N/A	3.67724	0.139549	#N/A	#N/A	#N/A	#N/A	#N/A	#N/A	#N/A	#N/A	#N/A	#N/A	#N/A	#N/A	16	ENSG00000168952	STXBP6	protein_coding	syntaxin binding protein 6 [Source:HGNC Symbol;Acc:HGNC:19666]
ITGA1	#N/A	#N/A	#N/A	#N/A	#N/A	#N/A	#N/A	#N/A	#N/A	#N/A	#N/A	#N/A	#N/A	#N/A	#N/A	#N/A	#N/A	#N/A	#N/A	#N/A	#N/A	#N/A	#N/A	#N/A	#N/A	#N/A	#N/A	#N/A	#N/A	#N/A	#N/A	#N/A	#N/A	#N/A	0.376039	0.0533062	1.91133	2.88448	1.54948	1.17495	5.18536	0.134165	4.46458	0.495148	0.168375	0.0988679	2.53861	0.488911	#N/A	0.832813	3.64341	#N/A	#N/A	#N/A	#N/A	#N/A	#N/A	#N/A	#N/A	#N/A	#N/A	#N/A	#N/A	16	ENSG00000213949	ITGA1	protein_coding	integrin subunit alpha 1 [Source:HGNC Symbol;Acc:HGNC:6134]
C1RL#139178	#N/A	#N/A	#N/A	#N/A	#N/A	#N/A	#N/A	#N/A	#N/A	#N/A	#N/A	#N/A	#N/A	#N/A	#N/A	#N/A	#N/A	#N/A	#N/A	#N/A	#N/A	#N/A	#N/A	#N/A	#N/A	#N/A	#N/A	#N/A	#N/A	#N/A	#N/A	#N/A	#N/A	#N/A	1.30235	#N/A	1.58122	1.74116	1.38442	2.05296	1.8066	1.0922	1.29246	1.77299	0.777304	0.174864	1.12349	1.08526	#N/A	1.1927	1.45079	#N/A	#N/A	#N/A	#N/A	#N/A	0.0919933	#N/A	#N/A	#N/A	#N/A	#N/A	#N/A	16	ENSG00000139178	C1RL	protein_coding	complement C1r subcomponent like [Source:HGNC Symbol;Acc:HGNC:21265]
ARID4B	#N/A	#N/A	#N/A	#N/A	#N/A	#N/A	#N/A	#N/A	#N/A	#N/A	#N/A	#N/A	#N/A	#N/A	#N/A	#N/A	#N/A	#N/A	#N/A	#N/A	#N/A	#N/A	#N/A	#N/A	#N/A	#N/A	#N/A	#N/A	#N/A	#N/A	#N/A	#N/A	#N/A	#N/A	0.982489	#N/A	0.878698	0.840568	0.779576	0.807661	0.862754	1.08788	0.610819	0.85147	0.842087	0.99475	0.706474	0.91142	1.16505	0.669428	0.937938	#N/A	#N/A	#N/A	#N/A	#N/A	#N/A	#N/A	#N/A	#N/A	#N/A	#N/A	#N/A	16	ENSG00000054267	ARID4B	protein_coding	AT-rich interaction domain 4B [Source:HGNC Symbol;Acc:HGNC:15550]
EID1	#N/A	#N/A	#N/A	#N/A	#N/A	#N/A	#N/A	#N/A	#N/A	#N/A	#N/A	#N/A	#N/A	#N/A	#N/A	#N/A	#N/A	#N/A	#N/A	#N/A	#N/A	#N/A	#N/A	#N/A	#N/A	#N/A	#N/A	#N/A	#N/A	#N/A	#N/A	#N/A	#N/A	#N/A	0.11725	#N/A	0.133934	0.121542	0.0709366	0.143301	0.133814	0.132728	0.14586	0.131067	0.105155	0.118261	0.127456	0.132581	0.106394	0.137335	0.0856183	#N/A	#N/A	#N/A	#N/A	#N/A	#N/A	#N/A	#N/A	#N/A	#N/A	#N/A	#N/A	16	ENSG00000255302	EID1	protein_coding	EP300 interacting inhibitor of differentiation 1 [Source:HGNC Symbol;Acc:HGNC:1191]
KYAT3	#N/A	#N/A	#N/A	#N/A	#N/A	#N/A	#N/A	#N/A	#N/A	#N/A	#N/A	#N/A	#N/A	#N/A	#N/A	#N/A	#N/A	#N/A	#N/A	#N/A	#N/A	#N/A	#N/A	#N/A	#N/A	#N/A	#N/A	#N/A	#N/A	#N/A	#N/A	#N/A	#N/A	#N/A	1.34936	#N/A	1.2123	1.46799	1.29381	1.30953	1.34001	1.60534	1.1514	1.19477	1.17622	0.897105	1.20647	1.75009	0.471008	1.31964	1.28662	#N/A	#N/A	#N/A	#N/A	#N/A	#N/A	#N/A	#N/A	#N/A	#N/A	#N/A	#N/A	16	ENSG00000137944	KYAT3	protein_coding	kynurenine aminotransferase 3 [Source:HGNC Symbol;Acc:HGNC:33238]
IRAK1	#N/A	#N/A	#N/A	#N/A	#N/A	#N/A	#N/A	#N/A	#N/A	#N/A	#N/A	#N/A	#N/A	#N/A	#N/A	#N/A	#N/A	#N/A	#N/A	#N/A	#N/A	#N/A	#N/A	#N/A	#N/A	#N/A	#N/A	#N/A	#N/A	#N/A	#N/A	#N/A	#N/A	#N/A	0.119131	#N/A	0.108586	0.0991395	0.098293	0.0963483	0.0860692	0.114933	0.106479	0.101676	0.118152	0.115901	0.121238	0.13278	#N/A	0.119754	0.0838121	0.0765757	#N/A	#N/A	#N/A	#N/A	#N/A	#N/A	#N/A	#N/A	#N/A	#N/A	#N/A	16	ENSG00000184216	IRAK1	protein_coding	interleukin 1 receptor associated kinase 1 [Source:HGNC Symbol;Acc:HGNC:6112]
PIK3IP1	#N/A	#N/A	#N/A	#N/A	#N/A	#N/A	#N/A	#N/A	#N/A	#N/A	#N/A	#N/A	#N/A	#N/A	#N/A	#N/A	#N/A	#N/A	#N/A	#N/A	#N/A	#N/A	#N/A	#N/A	#N/A	#N/A	#N/A	#N/A	#N/A	#N/A	#N/A	#N/A	#N/A	#N/A	1.56738	#N/A	1.99984	1.53741	1.29812	1.49396	1.50148	0.978685	1.64926	1.5574	1.21611	0.24246	1.71243	1.36441	#N/A	2.007	1.71464	#N/A	#N/A	#N/A	#N/A	0.11476	#N/A	#N/A	#N/A	#N/A	#N/A	#N/A	#N/A	16	ENSG00000100100	PIK3IP1	protein_coding	phosphoinositide-3-kinase interacting protein 1 [Source:HGNC Symbol;Acc:HGNC:24942]
ZFC3H1	#N/A	#N/A	#N/A	#N/A	#N/A	#N/A	#N/A	#N/A	#N/A	#N/A	#N/A	#N/A	#N/A	#N/A	#N/A	#N/A	#N/A	#N/A	#N/A	#N/A	#N/A	#N/A	#N/A	#N/A	#N/A	#N/A	#N/A	#N/A	#N/A	#N/A	#N/A	#N/A	#N/A	#N/A	0.93944	#N/A	1.07961	0.984635	0.862245	0.860878	0.864564	1.20861	0.786215	0.878224	0.8227	1.27565	0.845614	0.941442	1.59786	0.808188	0.828676	#N/A	#N/A	#N/A	#N/A	#N/A	#N/A	#N/A	#N/A	#N/A	#N/A	#N/A	#N/A	16	ENSG00000133858	ZFC3H1	protein_coding	zinc finger C3H1-type containing [Source:HGNC Symbol;Acc:HGNC:28328]
PLEKHG2	#N/A	#N/A	#N/A	#N/A	#N/A	#N/A	#N/A	#N/A	#N/A	#N/A	#N/A	#N/A	#N/A	#N/A	#N/A	#N/A	#N/A	#N/A	#N/A	#N/A	#N/A	#N/A	#N/A	#N/A	#N/A	#N/A	#N/A	#N/A	#N/A	#N/A	#N/A	#N/A	#N/A	#N/A	0.153416	#N/A	0.166054	0.152963	0.637464	0.164335	0.177985	0.170277	4.25706	0.160796	0.163305	0.144488	1.01445	0.169481	0.0975486	0.207688	0.16041	#N/A	#N/A	#N/A	#N/A	#N/A	#N/A	#N/A	#N/A	#N/A	#N/A	#N/A	#N/A	16	ENSG00000090924	PLEKHG2	protein_coding	pleckstrin homology and RhoGEF domain containing G2 [Source:HGNC Symbol;Acc:HGNC:29515]
NAV1	#N/A	#N/A	#N/A	#N/A	#N/A	#N/A	#N/A	#N/A	#N/A	#N/A	#N/A	#N/A	#N/A	#N/A	#N/A	#N/A	#N/A	#N/A	#N/A	#N/A	#N/A	#N/A	#N/A	#N/A	#N/A	#N/A	#N/A	#N/A	#N/A	#N/A	#N/A	#N/A	#N/A	#N/A	1.37531	0.0481603	0.756627	0.327158	1.0807	0.710748	3.67838	0.106391	2.7925	0.0722223	0.0839704	0.0619034	1.73708	0.599856	#N/A	1.24974	0.844651	#N/A	#N/A	#N/A	#N/A	#N/A	#N/A	#N/A	#N/A	#N/A	#N/A	#N/A	#N/A	16	ENSG00000134369	NAV1	protein_coding	neuron navigator 1 [Source:HGNC Symbol;Acc:HGNC:15989]
ADPGK	#N/A	#N/A	#N/A	#N/A	#N/A	#N/A	#N/A	#N/A	#N/A	#N/A	#N/A	#N/A	#N/A	#N/A	#N/A	#N/A	#N/A	#N/A	#N/A	#N/A	#N/A	#N/A	#N/A	#N/A	#N/A	#N/A	#N/A	#N/A	#N/A	#N/A	#N/A	#N/A	#N/A	#N/A	1.17921	#N/A	1.06017	1.13261	1.05895	1.01475	1.21393	1.27649	1.00273	1.24397	1.18253	1.2467	0.983308	1.1936	#N/A	0.990611	1.21451	#N/A	#N/A	#N/A	#N/A	#N/A	#N/A	#N/A	#N/A	0.252661	#N/A	#N/A	#N/A	16	ENSG00000159322	ADPGK	protein_coding	ADP dependent glucokinase [Source:HGNC Symbol;Acc:HGNC:25250]
IRAK3	#N/A	#N/A	#N/A	#N/A	#N/A	#N/A	#N/A	#N/A	#N/A	#N/A	#N/A	#N/A	#N/A	#N/A	#N/A	#N/A	#N/A	#N/A	#N/A	#N/A	#N/A	#N/A	#N/A	#N/A	#N/A	#N/A	#N/A	#N/A	#N/A	#N/A	#N/A	#N/A	#N/A	#N/A	0.0647213	0.0397978	0.0480309	0.100331	0.183708	0.099866	0.128453	0.0871898	0.137354	0.0636509	0.0879904	0.0822131	0.512733	0.0864341	#N/A	0.159431	0.0757702	#N/A	#N/A	#N/A	#N/A	#N/A	#N/A	#N/A	#N/A	#N/A	#N/A	#N/A	#N/A	16	ENSG00000090376	IRAK3	protein_coding	interleukin 1 receptor associated kinase 3 [Source:HGNC Symbol;Acc:HGNC:17020]
#225963	#N/A	#N/A	#N/A	#N/A	#N/A	#N/A	#N/A	#N/A	#N/A	#N/A	#N/A	#N/A	#N/A	#N/A	#N/A	#N/A	#N/A	#N/A	#N/A	#N/A	#N/A	#N/A	#N/A	#N/A	#N/A	#N/A	#N/A	#N/A	#N/A	#N/A	#N/A	#N/A	#N/A	#N/A	0.155746	#N/A	0.256208	0.101355	0.172043	0.484268	2.50879	0.0499403	2.91111	0.0423955	0.114262	0.105035	2.15926	0.253608	0.0651681	0.549752	0.778323	#N/A	#N/A	#N/A	#N/A	#N/A	#N/A	#N/A	#N/A	#N/A	#N/A	#N/A	#N/A	16	ENSG00000225963		lncRNA	novel transcript, antisense to SP110
PDCD6IP	#N/A	#N/A	#N/A	#N/A	#N/A	#N/A	#N/A	#N/A	#N/A	#N/A	#N/A	#N/A	#N/A	#N/A	#N/A	#N/A	#N/A	#N/A	#N/A	#N/A	#N/A	#N/A	#N/A	#N/A	#N/A	#N/A	#N/A	#N/A	#N/A	#N/A	#N/A	#N/A	#N/A	#N/A	0.825421	#N/A	0.937968	0.746273	0.832032	0.70204	0.721438	0.867326	0.753863	0.721094	0.897843	1.1445	0.722119	0.832634	1.15542	0.809076	0.620657	#N/A	#N/A	#N/A	#N/A	#N/A	#N/A	#N/A	#N/A	#N/A	#N/A	#N/A	#N/A	16	ENSG00000170248	PDCD6IP	protein_coding	programmed cell death 6 interacting protein [Source:HGNC Symbol;Acc:HGNC:8766]
MEOX2	#N/A	#N/A	#N/A	#N/A	#N/A	#N/A	#N/A	#N/A	#N/A	#N/A	#N/A	#N/A	#N/A	#N/A	#N/A	#N/A	#N/A	#N/A	#N/A	#N/A	#N/A	#N/A	#N/A	#N/A	#N/A	#N/A	#N/A	#N/A	#N/A	#N/A	#N/A	#N/A	#N/A	#N/A	0.174379	0.0696897	1.26832	0.168587	1.47566	0.208638	5.53612	0.136318	4.84665	0.239955	0.157296	0.127182	2.61622	0.381815	#N/A	0.608884	0.231124	#N/A	#N/A	#N/A	#N/A	#N/A	#N/A	#N/A	#N/A	#N/A	#N/A	#N/A	#N/A	16	ENSG00000106511	MEOX2	protein_coding	mesenchyme homeobox 2 [Source:HGNC Symbol;Acc:HGNC:7014]
#286608	#N/A	#N/A	#N/A	#N/A	#N/A	#N/A	#N/A	#N/A	#N/A	#N/A	#N/A	#N/A	#N/A	#N/A	#N/A	#N/A	#N/A	#N/A	#N/A	#N/A	#N/A	#N/A	#N/A	#N/A	#N/A	#N/A	#N/A	#N/A	#N/A	#N/A	#N/A	#N/A	#N/A	#N/A	1.38648	#N/A	1.76482	1.83446	1.10145	0.997112	1.62005	0.284769	1.57573	0.395263	0.24298	0.129962	1.78063	1.95616	0.114516	1.29722	1.64096	#N/A	#N/A	#N/A	#N/A	#N/A	#N/A	#N/A	#N/A	#N/A	#N/A	#N/A	#N/A	16	ENSG00000286608		lncRNA	novel transcript
LHFPL6	#N/A	#N/A	#N/A	#N/A	#N/A	#N/A	#N/A	#N/A	#N/A	#N/A	#N/A	#N/A	#N/A	#N/A	#N/A	#N/A	#N/A	#N/A	#N/A	#N/A	#N/A	#N/A	#N/A	#N/A	#N/A	#N/A	#N/A	#N/A	#N/A	#N/A	#N/A	#N/A	#N/A	#N/A	3.02169	0.03517	1.72762	4.13766	1.14499	1.41346	3.86378	0.121042	3.39536	2.20239	0.521077	0.087758	1.94952	2.92214	#N/A	2.66446	2.90266	#N/A	#N/A	#N/A	#N/A	#N/A	#N/A	#N/A	#N/A	#N/A	#N/A	#N/A	#N/A	16	ENSG00000183722	LHFPL6	protein_coding	LHFPL tetraspan subfamily member 6 [Source:HGNC Symbol;Acc:HGNC:6586]
TSPAN18	#N/A	#N/A	#N/A	#N/A	#N/A	#N/A	#N/A	#N/A	#N/A	#N/A	#N/A	#N/A	#N/A	#N/A	#N/A	#N/A	#N/A	#N/A	#N/A	#N/A	#N/A	#N/A	#N/A	#N/A	#N/A	#N/A	#N/A	#N/A	#N/A	#N/A	#N/A	#N/A	#N/A	#N/A	0.168804	0.0509712	0.249926	0.208877	1.20301	0.42874	0.732228	0.138244	4.49307	0.134203	0.14493	0.149909	1.49583	0.41104	#N/A	0.291469	0.312048	#N/A	#N/A	#N/A	#N/A	#N/A	#N/A	#N/A	#N/A	#N/A	#N/A	#N/A	#N/A	16	ENSG00000157570	TSPAN18	protein_coding	tetraspanin 18 [Source:HGNC Symbol;Acc:HGNC:20660]
COLGALT1	#N/A	#N/A	#N/A	#N/A	#N/A	#N/A	#N/A	#N/A	#N/A	#N/A	#N/A	#N/A	#N/A	#N/A	#N/A	#N/A	#N/A	#N/A	#N/A	#N/A	#N/A	#N/A	#N/A	#N/A	#N/A	#N/A	#N/A	#N/A	#N/A	#N/A	#N/A	#N/A	#N/A	#N/A	1.39913	#N/A	1.37676	1.63607	1.24581	1.99081	2.04458	1.35991	1.4678	1.39879	1.55043	0.522208	1.10945	1.93178	0.501738	1.28468	1.67738	#N/A	#N/A	#N/A	#N/A	#N/A	#N/A	#N/A	#N/A	#N/A	#N/A	#N/A	#N/A	16	ENSG00000130309	COLGALT1	protein_coding	collagen beta(1-O)galactosyltransferase 1 [Source:HGNC Symbol;Acc:HGNC:26182]
RBCK1	#N/A	#N/A	#N/A	#N/A	#N/A	#N/A	#N/A	#N/A	#N/A	#N/A	#N/A	#N/A	#N/A	#N/A	#N/A	#N/A	#N/A	#N/A	#N/A	#N/A	#N/A	#N/A	#N/A	#N/A	#N/A	#N/A	#N/A	#N/A	#N/A	#N/A	#N/A	#N/A	#N/A	#N/A	1.27246	#N/A	1.6793	1.45225	1.00073	1.34057	1.20775	1.59222	1.00487	1.1158	1.47061	1.26504	1.10483	1.24136	0.952472	1.07936	1.23588	#N/A	#N/A	#N/A	#N/A	#N/A	#N/A	#N/A	#N/A	#N/A	#N/A	#N/A	#N/A	16	ENSG00000125826	RBCK1	protein_coding	RANBP2-type and C3HC4-type zinc finger containing 1 [Source:HGNC Symbol;Acc:HGNC:15864]
JUND	#N/A	#N/A	#N/A	#N/A	#N/A	#N/A	#N/A	#N/A	#N/A	#N/A	#N/A	#N/A	#N/A	#N/A	#N/A	#N/A	#N/A	#N/A	#N/A	#N/A	#N/A	#N/A	#N/A	#N/A	#N/A	#N/A	#N/A	#N/A	#N/A	#N/A	#N/A	#N/A	#N/A	#N/A	2.67181	0.0527348	2.08435	2.10617	1.12278	1.89547	2.62241	0.421082	1.96951	1.21881	0.641489	0.175827	2.40892	2.58448	#N/A	2.25362	1.50797	#N/A	#N/A	#N/A	#N/A	#N/A	#N/A	#N/A	#N/A	#N/A	#N/A	#N/A	#N/A	16	ENSG00000130522	JUND	protein_coding	JunD proto-oncogene, AP-1 transcription factor subunit [Source:HGNC Symbol;Acc:HGNC:6206]
ITSN2	#N/A	#N/A	#N/A	#N/A	#N/A	#N/A	#N/A	#N/A	#N/A	#N/A	#N/A	#N/A	#N/A	#N/A	#N/A	#N/A	#N/A	#N/A	#N/A	#N/A	#N/A	#N/A	#N/A	#N/A	#N/A	#N/A	#N/A	#N/A	#N/A	#N/A	#N/A	#N/A	#N/A	#N/A	0.693105	#N/A	0.625801	0.67477	0.667516	0.651748	0.593828	0.816348	0.608004	0.682354	0.655497	0.78689	0.599449	0.733388	1.60639	0.662355	0.636758	#N/A	#N/A	#N/A	#N/A	#N/A	#N/A	#N/A	#N/A	#N/A	#N/A	#N/A	#N/A	16	ENSG00000198399	ITSN2	protein_coding	intersectin 2 [Source:HGNC Symbol;Acc:HGNC:6184]
NBPF12	#N/A	#N/A	#N/A	#N/A	#N/A	#N/A	#N/A	#N/A	#N/A	#N/A	#N/A	#N/A	#N/A	#N/A	#N/A	#N/A	#N/A	#N/A	#N/A	#N/A	#N/A	#N/A	#N/A	#N/A	#N/A	#N/A	#N/A	#N/A	#N/A	#N/A	#N/A	#N/A	#N/A	#N/A	0.76503	#N/A	0.726586	0.880505	0.791701	0.875045	0.82967	0.763981	0.845619	#N/A	1.02713	1.76847	0.947083	0.94378	0.729253	0.883646	0.967086	#N/A	#N/A	#N/A	0.654846	#N/A	#N/A	#N/A	#N/A	#N/A	#N/A	#N/A	#N/A	16	ENSG00000268043	NBPF12	protein_coding	NBPF member 12 [Source:HGNC Symbol;Acc:HGNC:24297]
HRH1	#N/A	#N/A	#N/A	#N/A	#N/A	#N/A	#N/A	#N/A	#N/A	#N/A	#N/A	#N/A	#N/A	#N/A	#N/A	#N/A	#N/A	#N/A	#N/A	#N/A	#N/A	#N/A	#N/A	#N/A	#N/A	#N/A	#N/A	#N/A	#N/A	#N/A	#N/A	#N/A	#N/A	#N/A	0.117334	#N/A	0.21	0.112123	0.216457	0.114396	0.124306	0.12887	2.64489	0.0862083	0.123493	0.11633	0.0980286	0.0961462	#N/A	0.108477	0.0985211	#N/A	#N/A	#N/A	0.100762	#N/A	#N/A	#N/A	#N/A	#N/A	#N/A	#N/A	#N/A	16	ENSG00000196639	HRH1	protein_coding	histamine receptor H1 [Source:HGNC Symbol;Acc:HGNC:5182]
CCDC15	#N/A	#N/A	#N/A	#N/A	#N/A	#N/A	#N/A	#N/A	#N/A	#N/A	#N/A	#N/A	#N/A	#N/A	#N/A	#N/A	#N/A	#N/A	#N/A	#N/A	#N/A	#N/A	#N/A	#N/A	#N/A	#N/A	#N/A	#N/A	#N/A	#N/A	#N/A	#N/A	#N/A	#N/A	0.415735	0.0507714	0.648062	1.31932	1.09228	0.476015	1.78016	#N/A	1.90901	0.194935	0.105982	#N/A	1.81638	1.38551	0.132495	1.44093	0.388534	#N/A	#N/A	#N/A	#N/A	#N/A	#N/A	#N/A	#N/A	#N/A	0.0774069	#N/A	#N/A	16	ENSG00000149548	CCDC15	protein_coding	coiled-coil domain containing 15 [Source:HGNC Symbol;Acc:HGNC:25798]
CMPK2	#N/A	#N/A	#N/A	#N/A	#N/A	#N/A	#N/A	#N/A	#N/A	#N/A	#N/A	#N/A	#N/A	#N/A	#N/A	#N/A	#N/A	#N/A	#N/A	#N/A	#N/A	#N/A	#N/A	#N/A	#N/A	#N/A	#N/A	#N/A	#N/A	#N/A	#N/A	#N/A	#N/A	#N/A	0.115641	0.047968	0.103883	0.115659	0.109308	0.0909735	0.114632	0.126903	#N/A	0.118422	0.109694	0.114168	0.126004	0.10948	0.0949944	0.11091	0.10511	#N/A	#N/A	#N/A	#N/A	#N/A	#N/A	#N/A	#N/A	#N/A	#N/A	#N/A	#N/A	16	ENSG00000134326	CMPK2	protein_coding	cytidine/uridine monophosphate kinase 2 [Source:HGNC Symbol;Acc:HGNC:27015]
PROCR	#N/A	#N/A	#N/A	#N/A	#N/A	#N/A	#N/A	#N/A	#N/A	#N/A	#N/A	#N/A	#N/A	#N/A	#N/A	#N/A	#N/A	#N/A	#N/A	#N/A	#N/A	#N/A	#N/A	#N/A	#N/A	#N/A	#N/A	#N/A	#N/A	#N/A	#N/A	#N/A	#N/A	#N/A	2.0146	0.0895564	2.17372	2.26959	1.32475	1.93697	2.04211	1.67717	1.24013	1.93413	1.54289	0.456157	1.53689	1.68997	#N/A	1.21936	2.00944	#N/A	#N/A	#N/A	#N/A	#N/A	#N/A	#N/A	#N/A	#N/A	#N/A	#N/A	#N/A	16	ENSG00000101000	PROCR	protein_coding	protein C receptor [Source:HGNC Symbol;Acc:HGNC:9452]
EIF4A1	#N/A	#N/A	#N/A	#N/A	#N/A	#N/A	#N/A	#N/A	#N/A	#N/A	#N/A	#N/A	#N/A	#N/A	#N/A	#N/A	#N/A	#N/A	#N/A	#N/A	#N/A	#N/A	#N/A	#N/A	#N/A	#N/A	#N/A	#N/A	#N/A	#N/A	#N/A	#N/A	#N/A	#N/A	1.28109	#N/A	1.4606	1.15053	0.749491	0.844	1.07212	1.50819	0.744193	0.995151	0.827684	1.81195	0.92024	1.13909	1.90431	0.764727	0.826801	#N/A	#N/A	#N/A	#N/A	#N/A	#N/A	#N/A	#N/A	#N/A	#N/A	#N/A	#N/A	16	ENSG00000161960	EIF4A1	protein_coding	eukaryotic translation initiation factor 4A1 [Source:HGNC Symbol;Acc:HGNC:3282]
AKAP17A	#N/A	#N/A	#N/A	#N/A	#N/A	#N/A	#N/A	#N/A	#N/A	#N/A	#N/A	#N/A	#N/A	#N/A	#N/A	#N/A	#N/A	#N/A	#N/A	#N/A	#N/A	#N/A	#N/A	#N/A	#N/A	#N/A	#N/A	#N/A	#N/A	#N/A	#N/A	#N/A	#N/A	#N/A	1.34419	#N/A	0.866897	1.17811	#N/A	0.990585	1.1131	0.891475	0.95163	0.897688	1.00054	1.61508	0.959263	1.37071	0.292538	1.14859	1.20291	#N/A	#N/A	#N/A	#N/A	0.358225	#N/A	#N/A	#N/A	#N/A	#N/A	#N/A	#N/A	16	ENSG00000197976	AKAP17A	protein_coding	A-kinase anchoring protein 17A [Source:HGNC Symbol;Acc:HGNC:18783]
AKAP13	1.08999	#N/A	1.78643	#N/A	1.98248	2.31028	1.75421	0.725127	1.77489	#N/A	2.06788	1.41425	#N/A	#N/A	#N/A	#N/A	#N/A	#N/A	#N/A	1.15909	#N/A	0.732632	#N/A	#N/A	#N/A	#N/A	#N/A	#N/A	#N/A	#N/A	#N/A	#N/A	0.586155	#N/A	#N/A	#N/A	#N/A	#N/A	#N/A	#N/A	#N/A	#N/A	#N/A	#N/A	0.531671	#N/A	#N/A	#N/A	0.647013	#N/A	#N/A	#N/A	#N/A	#N/A	#N/A	#N/A	1.08771	#N/A	#N/A	#N/A	#N/A	#N/A	#N/A	15	ENSG00000170776	AKAP13	protein_coding	A-kinase anchoring protein 13 [Source:HGNC Symbol;Acc:HGNC:371]
RAB11A	1.07843	#N/A	#N/A	#N/A	#N/A	#N/A	#N/A	#N/A	0.993031	#N/A	1.23395	0.786053	#N/A	#N/A	0.709123	#N/A	1.06459	#N/A	#N/A	#N/A	#N/A	#N/A	#N/A	1.13488	#N/A	#N/A	0.713599	0.659265	#N/A	#N/A	#N/A	#N/A	#N/A	#N/A	#N/A	#N/A	0.700846	#N/A	#N/A	#N/A	#N/A	#N/A	#N/A	#N/A	#N/A	#N/A	#N/A	#N/A	0.863563	#N/A	#N/A	#N/A	#N/A	0.871377	#N/A	1.21702	1.21045	1.10649	#N/A	#N/A	#N/A	#N/A	#N/A	15	ENSG00000103769	RAB11A	protein_coding	RAB11A, member RAS oncogene family [Source:HGNC Symbol;Acc:HGNC:9760]
SPAG6	0.06012	#N/A	#N/A	#N/A	#N/A	#N/A	#N/A	#N/A	#N/A	#N/A	#N/A	#N/A	#N/A	#N/A	#N/A	#N/A	#N/A	#N/A	#N/A	#N/A	#N/A	#N/A	#N/A	#N/A	#N/A	#N/A	#N/A	0.0605761	0.053515	#N/A	#N/A	#N/A	#N/A	#N/A	0.158171	#N/A	0.266221	1.324	0.402227	#N/A	1.60744	#N/A	2.04895	0.0378295	0.0608239	#N/A	1.18964	0.9438	#N/A	0.352223	1.06593	#N/A	#N/A	#N/A	#N/A	#N/A	#N/A	#N/A	#N/A	#N/A	#N/A	#N/A	#N/A	15	ENSG00000077327	SPAG6	protein_coding	sperm associated antigen 6 [Source:HGNC Symbol;Acc:HGNC:11215]
LUZP1	#N/A	0.18143	#N/A	#N/A	#N/A	#N/A	#N/A	#N/A	#N/A	#N/A	#N/A	#N/A	#N/A	#N/A	#N/A	#N/A	#N/A	#N/A	#N/A	#N/A	#N/A	#N/A	#N/A	#N/A	#N/A	#N/A	#N/A	#N/A	#N/A	#N/A	#N/A	#N/A	#N/A	#N/A	1.77363	#N/A	1.97418	1.63225	1.8733	2.05944	1.76121	1.40552	1.69158	1.37093	1.81507	#N/A	0.905444	1.32816	#N/A	1.69826	1.91416	#N/A	#N/A	#N/A	#N/A	#N/A	#N/A	#N/A	#N/A	#N/A	#N/A	#N/A	#N/A	15	ENSG00000169641	LUZP1	protein_coding	leucine zipper protein 1 [Source:HGNC Symbol;Acc:HGNC:14985]
#229694	#N/A	0.0457855	2.25651	#N/A	0.0978646	0.17502	#N/A	#N/A	#N/A	#N/A	0.0936814	#N/A	0.134826	#N/A	#N/A	#N/A	#N/A	#N/A	#N/A	#N/A	#N/A	#N/A	#N/A	#N/A	#N/A	#N/A	0.114877	#N/A	0.0880888	#N/A	0.864741	0.0596298	#N/A	#N/A	#N/A	#N/A	#N/A	#N/A	#N/A	#N/A	#N/A	#N/A	#N/A	#N/A	#N/A	#N/A	#N/A	#N/A	#N/A	#N/A	#N/A	0.854628	0.149795	#N/A	0.181395	0.12924	#N/A	#N/A	0.141213	#N/A	#N/A	#N/A	#N/A	15	ENSG00000229694		lncRNA	long intergenic non-protein coding RNA 484 [Source:NCBI gene (formerly Entrezgene);Acc:100129347]
SFXN1	#N/A	#N/A	4.01313	1.69385	1.63278	0.469525	0.389246	2.09836	0.456898	#N/A	#N/A	0.318075	1.1983	#N/A	#N/A	#N/A	#N/A	#N/A	#N/A	#N/A	#N/A	#N/A	#N/A	#N/A	#N/A	#N/A	1.64435	0.880386	0.786571	#N/A	#N/A	#N/A	#N/A	#N/A	#N/A	#N/A	#N/A	#N/A	#N/A	#N/A	#N/A	#N/A	#N/A	#N/A	#N/A	#N/A	#N/A	#N/A	#N/A	#N/A	#N/A	1.13334	#N/A	#N/A	0.740063	#N/A	0.200065	#N/A	#N/A	#N/A	#N/A	#N/A	#N/A	15	ENSG00000164466	SFXN1	protein_coding	sideroflexin 1 [Source:HGNC Symbol;Acc:HGNC:16085]
ESR1	#N/A	#N/A	6.70442	2.26566	0.727492	0.262284	0.185389	1.59661	0.305705	#N/A	0.397133	#N/A	1.06839	#N/A	#N/A	#N/A	#N/A	#N/A	#N/A	#N/A	#N/A	#N/A	#N/A	#N/A	#N/A	#N/A	#N/A	#N/A	#N/A	#N/A	#N/A	#N/A	#N/A	#N/A	#N/A	#N/A	#N/A	#N/A	#N/A	#N/A	#N/A	#N/A	#N/A	#N/A	#N/A	#N/A	#N/A	#N/A	#N/A	#N/A	#N/A	2.06243	1.5369	#N/A	0.321238	1.09504	#N/A	0.285492	0.723142	#N/A	#N/A	#N/A	#N/A	15	ENSG00000091831	ESR1	protein_coding	estrogen receptor 1 [Source:HGNC Symbol;Acc:HGNC:3467]
#269148	#N/A	#N/A	#N/A	#N/A	#N/A	0.0597422	0.0794869	0.0983879	#N/A	#N/A	#N/A	0.059035	#N/A	#N/A	#N/A	#N/A	#N/A	0.107259	#N/A	#N/A	#N/A	#N/A	#N/A	0.0799103	#N/A	#N/A	#N/A	#N/A	#N/A	#N/A	#N/A	#N/A	0.104716	#N/A	0.157812	#N/A	0.171948	#N/A	#N/A	0.206726	#N/A	0.0831134	#N/A	0.0737145	#N/A	0.114728	#N/A	#N/A	#N/A	#N/A	#N/A	#N/A	0.0752731	#N/A	#N/A	0.0882546	#N/A	#N/A	#N/A	#N/A	#N/A	#N/A	#N/A	15	ENSG00000269148		lncRNA	novel transcript, antisense to SYMPK
IFFO2	#N/A	#N/A	#N/A	#N/A	#N/A	#N/A	#N/A	0.0957028	#N/A	#N/A	#N/A	#N/A	#N/A	#N/A	#N/A	#N/A	#N/A	#N/A	0.104337	#N/A	#N/A	#N/A	#N/A	#N/A	#N/A	#N/A	#N/A	0.0642351	#N/A	#N/A	#N/A	#N/A	#N/A	#N/A	#N/A	#N/A	1.20617	1.85083	1.66946	1.6154	1.49812	0.902937	2.18041	#N/A	1.53311	#N/A	1.26609	1.80131	#N/A	1.9074	1.98053	#N/A	#N/A	#N/A	#N/A	#N/A	#N/A	#N/A	#N/A	#N/A	#N/A	#N/A	#N/A	15	ENSG00000169991	IFFO2	protein_coding	intermediate filament family orphan 2 [Source:HGNC Symbol;Acc:HGNC:27006]
ATG4D	#N/A	#N/A	0.44314	#N/A	#N/A	0.1541	#N/A	0.249279	0.125039	#N/A	#N/A	#N/A	#N/A	#N/A	#N/A	#N/A	#N/A	0.21903	#N/A	0.136328	0.132735	#N/A	#N/A	0.101308	#N/A	#N/A	0.109395	0.0444391	0.0521983	#N/A	#N/A	#N/A	#N/A	#N/A	#N/A	#N/A	#N/A	#N/A	#N/A	#N/A	#N/A	#N/A	#N/A	#N/A	#N/A	#N/A	#N/A	#N/A	#N/A	#N/A	#N/A	0.229088	#N/A	#N/A	0.0891542	0.136083	#N/A	#N/A	0.120711	#N/A	#N/A	#N/A	#N/A	15	ENSG00000130734	ATG4D	protein_coding	autophagy related 4D cysteine peptidase [Source:HGNC Symbol;Acc:HGNC:20789]
RNF149	#N/A	#N/A	0.700307	0.778584	#N/A	0.880239	1.31516	0.828743	1.26426	#N/A	1.93854	1.03819	0.746889	#N/A	#N/A	#N/A	#N/A	#N/A	#N/A	#N/A	#N/A	#N/A	#N/A	#N/A	#N/A	#N/A	#N/A	#N/A	#N/A	#N/A	#N/A	#N/A	#N/A	#N/A	#N/A	#N/A	#N/A	#N/A	#N/A	#N/A	#N/A	0.801085	#N/A	#N/A	#N/A	1.00553	#N/A	#N/A	1.81447	#N/A	#N/A	#N/A	0.732811	#N/A	#N/A	#N/A	#N/A	#N/A	1.17785	#N/A	1.10032	#N/A	#N/A	15	ENSG00000163162	RNF149	protein_coding	ring finger protein 149 [Source:HGNC Symbol;Acc:HGNC:23137]
MIR155HG	#N/A	#N/A	0.0799503	#N/A	#N/A	0.094096	0.0726739	0.042985	#N/A	#N/A	#N/A	#N/A	#N/A	0.0596446	0.0641588	0.0305978	#N/A	#N/A	#N/A	#N/A	#N/A	#N/A	#N/A	0.0759874	#N/A	#N/A	0.0389404	#N/A	#N/A	#N/A	#N/A	#N/A	#N/A	#N/A	#N/A	#N/A	0.645594	#N/A	#N/A	#N/A	#N/A	#N/A	#N/A	0.362342	#N/A	#N/A	#N/A	#N/A	#N/A	#N/A	#N/A	0.140744	0.0708245	#N/A	0.0975312	0.091081	#N/A	#N/A	#N/A	#N/A	#N/A	#N/A	#N/A	15	ENSG00000234883	MIR155HG	lncRNA	MIR155 host gene [Source:HGNC Symbol;Acc:HGNC:35460]
PLEKHF1	#N/A	#N/A	0.12465	0.0832575	0.0941118	0.107595	0.0735718	0.073662	#N/A	#N/A	0.0732096	#N/A	#N/A	#N/A	#N/A	#N/A	#N/A	#N/A	#N/A	#N/A	#N/A	#N/A	#N/A	#N/A	#N/A	#N/A	0.0815662	0.0633807	0.0531562	#N/A	#N/A	#N/A	#N/A	#N/A	#N/A	#N/A	#N/A	#N/A	#N/A	#N/A	#N/A	#N/A	#N/A	#N/A	#N/A	#N/A	#N/A	#N/A	#N/A	#N/A	#N/A	0.13008	0.111201	0.099854	0.107598	0.0946317	#N/A	#N/A	#N/A	#N/A	#N/A	#N/A	#N/A	15	ENSG00000166289	PLEKHF1	protein_coding	pleckstrin homology and FYVE domain containing 1 [Source:HGNC Symbol;Acc:HGNC:20764]
SLC1A3	#N/A	#N/A	0.113513	#N/A	0.102201	0.110521	0.0686377	0.0582487	0.0819769	#N/A	#N/A	#N/A	0.0687069	0.109882	#N/A	#N/A	#N/A	0.0864085	#N/A	#N/A	#N/A	#N/A	#N/A	#N/A	0.0781705	#N/A	#N/A	#N/A	#N/A	#N/A	#N/A	#N/A	#N/A	#N/A	#N/A	#N/A	#N/A	#N/A	#N/A	#N/A	#N/A	#N/A	#N/A	#N/A	#N/A	#N/A	#N/A	#N/A	#N/A	#N/A	#N/A	0.106681	0.0991257	0.0927273	0.108801	#N/A	#N/A	0.0751566	#N/A	#N/A	#N/A	#N/A	#N/A	15	ENSG00000079215	SLC1A3	protein_coding	solute carrier family 1 member 3 [Source:HGNC Symbol;Acc:HGNC:10941]
GMFB	#N/A	#N/A	#N/A	0.215548	#N/A	#N/A	#N/A	0.0706136	#N/A	#N/A	#N/A	#N/A	#N/A	#N/A	#N/A	#N/A	#N/A	#N/A	#N/A	#N/A	#N/A	#N/A	#N/A	#N/A	#N/A	#N/A	#N/A	#N/A	#N/A	#N/A	#N/A	#N/A	#N/A	#N/A	1.12483	#N/A	1.70836	0.740844	0.808042	0.760978	0.868926	#N/A	#N/A	0.776132	0.559957	0.0487032	1.40981	1.12388	#N/A	1.00735	0.655491	#N/A	#N/A	#N/A	#N/A	#N/A	#N/A	#N/A	#N/A	#N/A	#N/A	#N/A	#N/A	15	ENSG00000197045	GMFB	protein_coding	glia maturation factor beta [Source:HGNC Symbol;Acc:HGNC:4373]
ARRDC3	#N/A	#N/A	3.02592	#N/A	#N/A	0.327343	0.194716	1.17512	0.219954	#N/A	0.189945	#N/A	#N/A	#N/A	#N/A	#N/A	#N/A	#N/A	#N/A	#N/A	#N/A	#N/A	#N/A	#N/A	#N/A	#N/A	#N/A	#N/A	#N/A	#N/A	#N/A	0.353129	#N/A	#N/A	#N/A	#N/A	#N/A	#N/A	#N/A	#N/A	#N/A	#N/A	#N/A	#N/A	#N/A	#N/A	#N/A	#N/A	#N/A	#N/A	#N/A	1.38359	1.83218	0.799563	0.750291	0.373556	0.144553	0.181956	0.492278	#N/A	#N/A	#N/A	#N/A	15	ENSG00000113369	ARRDC3	protein_coding	arrestin domain containing 3 [Source:HGNC Symbol;Acc:HGNC:29263]
GALNS	#N/A	#N/A	#N/A	#N/A	#N/A	#N/A	#N/A	0.614875	#N/A	#N/A	0.115121	#N/A	#N/A	#N/A	#N/A	#N/A	#N/A	#N/A	#N/A	#N/A	#N/A	#N/A	#N/A	#N/A	#N/A	#N/A	#N/A	#N/A	#N/A	#N/A	#N/A	#N/A	#N/A	#N/A	1.87309	#N/A	1.2614	1.50428	1.18366	#N/A	1.61945	1.03158	1.35118	1.30553	1.79969	#N/A	1.06029	1.27052	#N/A	1.37566	1.59123	#N/A	#N/A	#N/A	#N/A	#N/A	#N/A	#N/A	#N/A	#N/A	#N/A	#N/A	#N/A	15	ENSG00000141012	GALNS	protein_coding	galactosamine (N-acetyl)-6-sulfatase [Source:HGNC Symbol;Acc:HGNC:4122]
DDX39B#198563	#N/A	#N/A	0.672012	#N/A	#N/A	0.870762	#N/A	#N/A	1.6421	#N/A	1.08053	#N/A	#N/A	#N/A	#N/A	#N/A	#N/A	#N/A	#N/A	#N/A	#N/A	#N/A	#N/A	#N/A	#N/A	#N/A	#N/A	#N/A	#N/A	#N/A	#N/A	#N/A	#N/A	#N/A	0.730207	#N/A	0.626227	0.628429	#N/A	0.612123	0.618091	0.766492	#N/A	#N/A	0.63124	0.76189	#N/A	0.664396	1.56484	#N/A	0.655587	#N/A	#N/A	#N/A	#N/A	#N/A	#N/A	#N/A	#N/A	#N/A	#N/A	#N/A	#N/A	15	ENSG00000198563	DDX39B	protein_coding	DExD-box helicase 39B [Source:HGNC Symbol;Acc:HGNC:13917]
AKIRIN1	#N/A	#N/A	0.952579	1.21055	#N/A	#N/A	#N/A	#N/A	0.478015	#N/A	0.423656	#N/A	1.08067	1.03162	1.34677	1.31652	1.10965	#N/A	#N/A	#N/A	#N/A	1.31431	#N/A	#N/A	#N/A	#N/A	#N/A	#N/A	#N/A	#N/A	1.13486	#N/A	0.965771	1.11715	#N/A	#N/A	#N/A	#N/A	#N/A	#N/A	#N/A	#N/A	#N/A	#N/A	#N/A	1.01306	#N/A	#N/A	1.12131	#N/A	#N/A	#N/A	#N/A	#N/A	#N/A	#N/A	#N/A	#N/A	#N/A	#N/A	#N/A	#N/A	#N/A	15	ENSG00000174574	AKIRIN1	protein_coding	akirin 1 [Source:HGNC Symbol;Acc:HGNC:25744]
FAM3C	#N/A	#N/A	#N/A	#N/A	#N/A	#N/A	#N/A	#N/A	0.190074	#N/A	#N/A	#N/A	#N/A	#N/A	#N/A	#N/A	#N/A	#N/A	#N/A	#N/A	#N/A	#N/A	#N/A	#N/A	#N/A	#N/A	#N/A	#N/A	#N/A	#N/A	#N/A	#N/A	#N/A	#N/A	0.841002	#N/A	1.45729	0.981219	1.41186	1.08616	0.872673	#N/A	0.970743	0.848701	1.27697	0.62303	0.925785	0.932856	#N/A	1.01651	0.738948	#N/A	#N/A	#N/A	#N/A	#N/A	#N/A	#N/A	#N/A	#N/A	#N/A	#N/A	#N/A	15	ENSG00000196937	FAM3C	protein_coding	FAM3 metabolism regulating signaling molecule C [Source:HGNC Symbol;Acc:HGNC:18664]
TTC14	#N/A	#N/A	#N/A	#N/A	#N/A	#N/A	#N/A	#N/A	#N/A	1.32555	#N/A	#N/A	#N/A	#N/A	#N/A	#N/A	#N/A	#N/A	#N/A	#N/A	#N/A	#N/A	#N/A	#N/A	#N/A	#N/A	#N/A	#N/A	#N/A	#N/A	#N/A	#N/A	#N/A	#N/A	0.837159	#N/A	1.08076	0.763091	1.22316	0.937248	0.699117	#N/A	1.22042	1.07691	1.48361	#N/A	0.930737	0.97354	1.16691	1.46557	0.764865	#N/A	#N/A	#N/A	#N/A	#N/A	#N/A	#N/A	#N/A	#N/A	#N/A	#N/A	#N/A	15	ENSG00000163728	TTC14	protein_coding	tetratricopeptide repeat domain 14 [Source:HGNC Symbol;Acc:HGNC:24697]
CP	#N/A	#N/A	#N/A	#N/A	#N/A	#N/A	#N/A	#N/A	#N/A	0.12807	0.097245	0.0808446	#N/A	#N/A	#N/A	#N/A	#N/A	#N/A	#N/A	#N/A	#N/A	#N/A	#N/A	#N/A	#N/A	#N/A	#N/A	#N/A	#N/A	#N/A	#N/A	#N/A	#N/A	#N/A	1.0955	#N/A	0.228468	1.3224	0.494642	0.553805	2.02509	#N/A	1.47854	#N/A	0.142109	0.122823	1.18637	0.850382	#N/A	#N/A	1.6669	#N/A	#N/A	#N/A	#N/A	#N/A	#N/A	#N/A	#N/A	#N/A	#N/A	#N/A	#N/A	15	ENSG00000047457	CP	protein_coding	ceruloplasmin [Source:HGNC Symbol;Acc:HGNC:2295]
PDK1	#N/A	#N/A	#N/A	#N/A	#N/A	#N/A	#N/A	#N/A	#N/A	1.54208	#N/A	#N/A	#N/A	#N/A	#N/A	#N/A	0.359658	0.526902	#N/A	#N/A	#N/A	#N/A	#N/A	#N/A	0.128767	#N/A	#N/A	#N/A	#N/A	#N/A	0.976158	#N/A	#N/A	0.140771	#N/A	#N/A	1.27116	1.45877	#N/A	#N/A	1.03405	1.17514	#N/A	1.16172	#N/A	#N/A	#N/A	#N/A	0.146596	1.13019	#N/A	#N/A	#N/A	#N/A	#N/A	#N/A	0.080948	#N/A	0.149857	#N/A	#N/A	#N/A	#N/A	15	ENSG00000152256	PDK1	protein_coding	pyruvate dehydrogenase kinase 1 [Source:HGNC Symbol;Acc:HGNC:8809]
SF3B1	#N/A	#N/A	#N/A	#N/A	#N/A	#N/A	#N/A	#N/A	#N/A	0.740679	0.99025	#N/A	#N/A	#N/A	#N/A	#N/A	#N/A	#N/A	#N/A	#N/A	#N/A	#N/A	#N/A	#N/A	#N/A	#N/A	#N/A	#N/A	#N/A	#N/A	#N/A	#N/A	#N/A	#N/A	0.734282	#N/A	0.856996	0.804023	#N/A	0.640599	0.75749	0.787951	#N/A	0.674972	0.6552	1.03275	0.607225	0.775706	1.12598	#N/A	0.718198	#N/A	#N/A	#N/A	#N/A	#N/A	#N/A	#N/A	#N/A	#N/A	#N/A	#N/A	#N/A	15	ENSG00000115524	SF3B1	protein_coding	splicing factor 3b subunit 1 [Source:HGNC Symbol;Acc:HGNC:10768]
BRIP1	#N/A	#N/A	#N/A	#N/A	#N/A	0.100638	#N/A	#N/A	#N/A	0.080983	#N/A	0.0613658	#N/A	#N/A	#N/A	#N/A	0.0579373	0.0826668	#N/A	#N/A	#N/A	#N/A	#N/A	#N/A	#N/A	#N/A	0.0810147	#N/A	#N/A	#N/A	#N/A	#N/A	#N/A	#N/A	#N/A	#N/A	#N/A	#N/A	0.10869	0.106028	1.5761	0.0920254	1.27237	#N/A	#N/A	#N/A	#N/A	0.260146	#N/A	0.425834	0.0942651	#N/A	#N/A	#N/A	0.100665	#N/A	#N/A	#N/A	#N/A	#N/A	#N/A	#N/A	#N/A	15	ENSG00000136492	BRIP1	protein_coding	BRCA1 interacting helicase 1 [Source:HGNC Symbol;Acc:HGNC:20473]
TMEM241	#N/A	#N/A	#N/A	#N/A	#N/A	#N/A	#N/A	#N/A	#N/A	1.1081	#N/A	#N/A	#N/A	#N/A	#N/A	#N/A	#N/A	#N/A	#N/A	#N/A	#N/A	#N/A	#N/A	#N/A	#N/A	#N/A	#N/A	#N/A	#N/A	#N/A	#N/A	#N/A	#N/A	#N/A	1.10638	#N/A	1.18384	1.18782	1.32459	1.30734	#N/A	1.39467	1.27965	1.32975	1.68684	#N/A	1.35473	1.58476	0.861011	1.76842	1.19272	#N/A	#N/A	#N/A	#N/A	#N/A	#N/A	#N/A	#N/A	#N/A	#N/A	#N/A	#N/A	15	ENSG00000134490	TMEM241	protein_coding	transmembrane protein 241 [Source:HGNC Symbol;Acc:HGNC:31723]
PRIM2	#N/A	#N/A	#N/A	#N/A	#N/A	#N/A	#N/A	#N/A	#N/A	0.758654	#N/A	#N/A	#N/A	#N/A	#N/A	#N/A	#N/A	#N/A	#N/A	#N/A	#N/A	#N/A	#N/A	#N/A	#N/A	#N/A	#N/A	#N/A	#N/A	#N/A	#N/A	#N/A	#N/A	#N/A	1.04032	#N/A	#N/A	0.814865	0.713128	0.85952	0.881444	0.858981	0.787308	0.769327	1.09436	1.05952	0.750171	0.885181	#N/A	0.870325	0.946395	#N/A	#N/A	#N/A	#N/A	#N/A	#N/A	#N/A	#N/A	#N/A	#N/A	#N/A	#N/A	15	ENSG00000146143	PRIM2	protein_coding	DNA primase subunit 2 [Source:HGNC Symbol;Acc:HGNC:9370]
TAF8	#N/A	#N/A	#N/A	#N/A	#N/A	#N/A	#N/A	#N/A	#N/A	#N/A	0.432522	0.210446	#N/A	0.863191	1.19304	#N/A	1.03332	1.16993	#N/A	#N/A	#N/A	0.923159	#N/A	0.557046	#N/A	#N/A	0.945744	#N/A	#N/A	#N/A	#N/A	0.575003	#N/A	#N/A	#N/A	#N/A	#N/A	#N/A	#N/A	#N/A	#N/A	1.09944	#N/A	#N/A	0.879184	#N/A	#N/A	#N/A	1.05663	#N/A	#N/A	#N/A	#N/A	#N/A	#N/A	#N/A	#N/A	#N/A	#N/A	0.214322	1.78232	#N/A	#N/A	15	ENSG00000137413	TAF8	protein_coding	TATA-box binding protein associated factor 8 [Source:HGNC Symbol;Acc:HGNC:17300]
DGLUCY	#N/A	#N/A	#N/A	#N/A	#N/A	1.2246	#N/A	#N/A	#N/A	#N/A	1.3298	#N/A	#N/A	1.0386	1.07355	0.841611	1.41998	1.20621	#N/A	0.762606	0.958571	1.90941	#N/A	#N/A	#N/A	#N/A	#N/A	#N/A	#N/A	#N/A	#N/A	#N/A	#N/A	#N/A	#N/A	#N/A	#N/A	#N/A	#N/A	#N/A	#N/A	#N/A	#N/A	#N/A	#N/A	#N/A	#N/A	#N/A	#N/A	#N/A	#N/A	1.08539	#N/A	#N/A	1.24649	0.836229	0.477323	1.16152	#N/A	#N/A	#N/A	#N/A	#N/A	15	ENSG00000133943	DGLUCY	protein_coding	D-glutamate cyclase [Source:HGNC Symbol;Acc:HGNC:20498]
CDV3	#N/A	#N/A	#N/A	#N/A	#N/A	#N/A	#N/A	#N/A	#N/A	#N/A	0.0831233	#N/A	#N/A	#N/A	#N/A	#N/A	#N/A	#N/A	#N/A	#N/A	#N/A	#N/A	#N/A	#N/A	#N/A	#N/A	#N/A	#N/A	#N/A	#N/A	#N/A	#N/A	#N/A	#N/A	0.0904188	#N/A	0.0905306	0.0660596	0.0457747	#N/A	1.67945	0.121121	0.187623	0.0950546	0.0849488	#N/A	0.0909684	0.0883399	0.0829337	0.0974353	0.0968243	#N/A	#N/A	#N/A	#N/A	#N/A	#N/A	#N/A	#N/A	#N/A	#N/A	#N/A	#N/A	15	ENSG00000091527	CDV3	protein_coding	CDV3 homolog [Source:HGNC Symbol;Acc:HGNC:26928]
GRK7	#N/A	#N/A	0.0147889	0.0281314	0.0412206	0.0747599	#N/A	#N/A	#N/A	#N/A	0.0493852	#N/A	#N/A	#N/A	#N/A	#N/A	0.0576945	0.0756186	#N/A	#N/A	#N/A	#N/A	#N/A	#N/A	#N/A	0.0409896	0.0537956	#N/A	#N/A	#N/A	#N/A	#N/A	0.0395941	#N/A	#N/A	#N/A	#N/A	#N/A	#N/A	#N/A	#N/A	#N/A	#N/A	#N/A	0.0179718	#N/A	#N/A	#N/A	#N/A	#N/A	#N/A	0.0409749	0.033752	0.0652489	0.0745542	#N/A	#N/A	#N/A	#N/A	#N/A	#N/A	#N/A	#N/A	15	ENSG00000114124	GRK7	protein_coding	G protein-coupled receptor kinase 7 [Source:HGNC Symbol;Acc:HGNC:17031]
MT-ND4	#N/A	#N/A	#N/A	#N/A	#N/A	0.113111	#N/A	#N/A	#N/A	#N/A	0.0601853	#N/A	#N/A	#N/A	#N/A	#N/A	#N/A	0.102378	0.0821979	0.0540611	0.0275368	#N/A	#N/A	#N/A	#N/A	#N/A	#N/A	#N/A	#N/A	#N/A	#N/A	#N/A	#N/A	#N/A	0.126465	#N/A	#N/A	0.132714	#N/A	#N/A	#N/A	0.134762	#N/A	#N/A	0.0682834	0.112584	#N/A	0.30119	#N/A	0.312411	#N/A	#N/A	#N/A	#N/A	0.0639332	0.0655981	#N/A	#N/A	#N/A	#N/A	#N/A	#N/A	#N/A	15	ENSG00000198886	MT-ND4	protein_coding	mitochondrially encoded NADH:ubiquinone oxidoreductase core subunit 4 [Source:HGNC Symbol;Acc:HGNC:7459]
IMPDH1	#N/A	#N/A	#N/A	#N/A	#N/A	#N/A	#N/A	#N/A	#N/A	#N/A	#N/A	0.0737476	#N/A	#N/A	#N/A	#N/A	#N/A	#N/A	#N/A	#N/A	#N/A	#N/A	#N/A	#N/A	#N/A	#N/A	#N/A	#N/A	#N/A	#N/A	#N/A	#N/A	#N/A	#N/A	0.16078	#N/A	0.134263	0.181301	0.171635	0.178497	0.182344	0.163398	0.166505	0.16616	0.166116	#N/A	0.160135	0.157833	#N/A	0.159585	0.170737	#N/A	#N/A	#N/A	#N/A	#N/A	#N/A	#N/A	#N/A	#N/A	#N/A	#N/A	#N/A	15	ENSG00000106348	IMPDH1	protein_coding	inosine monophosphate dehydrogenase 1 [Source:HGNC Symbol;Acc:HGNC:6052]
SMARCA2	#N/A	#N/A	#N/A	#N/A	#N/A	#N/A	#N/A	#N/A	#N/A	#N/A	#N/A	0.907207	#N/A	#N/A	#N/A	#N/A	0.794135	#N/A	#N/A	1.11225	#N/A	#N/A	#N/A	1.14351	#N/A	#N/A	#N/A	#N/A	#N/A	#N/A	#N/A	#N/A	#N/A	#N/A	#N/A	0.987571	#N/A	#N/A	#N/A	#N/A	#N/A	#N/A	#N/A	#N/A	#N/A	#N/A	#N/A	#N/A	0.783674	#N/A	0.560725	1.31183	0.990013	1.68141	1.6503	1.74804	1.25322	2.05456	#N/A	#N/A	1.13091	#N/A	#N/A	15	ENSG00000080503	SMARCA2	protein_coding	SWI/SNF related, matrix associated, actin dependent regulator of chromatin, subfamily a, member 2 [Source:HGNC Symbol;Acc:HGNC:11098]
NCK2	#N/A	#N/A	#N/A	#N/A	#N/A	#N/A	#N/A	#N/A	#N/A	#N/A	#N/A	0.862483	#N/A	0.628997	0.861005	0.897585	#N/A	0.768081	#N/A	#N/A	#N/A	#N/A	#N/A	1.04222	#N/A	#N/A	#N/A	0.801574	#N/A	#N/A	#N/A	#N/A	#N/A	#N/A	0.812512	0.477388	#N/A	0.686156	#N/A	0.794064	0.78267	#N/A	#N/A	#N/A	#N/A	0.904803	#N/A	0.78184	#N/A	#N/A	0.916522	#N/A	#N/A	#N/A	#N/A	#N/A	#N/A	#N/A	#N/A	#N/A	#N/A	#N/A	#N/A	15	ENSG00000071051	NCK2	protein_coding	NCK adaptor protein 2 [Source:HGNC Symbol;Acc:HGNC:7665]
ERV3-1	#N/A	#N/A	#N/A	#N/A	#N/A	#N/A	#N/A	#N/A	#N/A	#N/A	#N/A	0.079404	#N/A	#N/A	#N/A	#N/A	#N/A	#N/A	#N/A	#N/A	#N/A	#N/A	#N/A	#N/A	#N/A	#N/A	#N/A	#N/A	#N/A	#N/A	#N/A	#N/A	#N/A	#N/A	0.873907	#N/A	1.24061	#N/A	1.24501	1.12837	1.11769	#N/A	1.72119	0.419278	0.238209	0.0958032	1.30508	1.06967	#N/A	1.65274	1.3377	#N/A	#N/A	#N/A	#N/A	0.114716	#N/A	#N/A	#N/A	#N/A	#N/A	#N/A	#N/A	15	ENSG00000213462	ERV3-1	protein_coding	endogenous retrovirus group 3 member 1, envelope [Source:HGNC Symbol;Acc:HGNC:3454]
GEMIN7-AS1	#N/A	#N/A	1.19466	0.900707	0.486408	#N/A	#N/A	#N/A	#N/A	#N/A	#N/A	#N/A	0.932861	1.21852	1.84938	0.974289	#N/A	#N/A	0.131015	#N/A	#N/A	0.26564	1.14037	0.238965	#N/A	#N/A	#N/A	#N/A	#N/A	#N/A	#N/A	#N/A	#N/A	#N/A	#N/A	#N/A	#N/A	#N/A	#N/A	#N/A	#N/A	#N/A	#N/A	#N/A	#N/A	#N/A	#N/A	#N/A	#N/A	#N/A	#N/A	1.09002	#N/A	#N/A	0.299696	#N/A	#N/A	#N/A	0.199055	#N/A	0.71628	#N/A	#N/A	15	ENSG00000267348	GEMIN7-AS1	lncRNA	GEMIN7 antisense RNA 1 [Source:HGNC Symbol;Acc:HGNC:53773]
MAP3K5-AS2	#N/A	#N/A	0.109441	#N/A	0.104137	#N/A	#N/A	#N/A	#N/A	#N/A	#N/A	#N/A	#N/A	0.109217	#N/A	#N/A	#N/A	#N/A	#N/A	#N/A	#N/A	#N/A	#N/A	#N/A	#N/A	#N/A	#N/A	#N/A	#N/A	#N/A	#N/A	#N/A	#N/A	#N/A	0.435524	#N/A	0.182521	0.456478	0.725663	0.271815	1.21413	#N/A	1.29352	0.0589961	#N/A	#N/A	0.684356	0.409324	0.105408	#N/A	0.451018	#N/A	#N/A	#N/A	#N/A	#N/A	#N/A	#N/A	#N/A	#N/A	#N/A	#N/A	#N/A	15	ENSG00000286646	MAP3K5-AS2	lncRNA	MAP3K5 antisense RNA 2 [Source:HGNC Symbol;Acc:HGNC:56125]
LZTFL1	#N/A	#N/A	1.98107	1.24326	0.218651	0.214528	0.23481	#N/A	#N/A	#N/A	#N/A	#N/A	#N/A	#N/A	1.55695	#N/A	#N/A	1.25475	#N/A	#N/A	0.176687	#N/A	#N/A	#N/A	#N/A	#N/A	#N/A	#N/A	#N/A	#N/A	#N/A	#N/A	#N/A	#N/A	#N/A	#N/A	#N/A	#N/A	#N/A	#N/A	#N/A	#N/A	#N/A	#N/A	#N/A	#N/A	#N/A	#N/A	#N/A	#N/A	#N/A	2.70492	1.24967	0.246541	0.206156	0.283743	0.118289	0.139945	#N/A	#N/A	#N/A	#N/A	#N/A	15	ENSG00000163818	LZTFL1	protein_coding	leucine zipper transcription factor like 1 [Source:HGNC Symbol;Acc:HGNC:6741]
DRAP1	#N/A	#N/A	0.0608548	#N/A	#N/A	#N/A	#N/A	#N/A	#N/A	#N/A	#N/A	#N/A	#N/A	#N/A	#N/A	#N/A	#N/A	0.077553	#N/A	#N/A	#N/A	#N/A	#N/A	#N/A	#N/A	#N/A	#N/A	#N/A	#N/A	#N/A	#N/A	#N/A	#N/A	#N/A	0.0956385	#N/A	0.0380783	0.0905987	#N/A	#N/A	0.0699421	0.0892374	0.0655908	0.07785	0.0733476	0.0797352	0.0825836	0.0789289	#N/A	0.0789103	0.0294981	#N/A	#N/A	#N/A	#N/A	#N/A	#N/A	#N/A	#N/A	#N/A	#N/A	#N/A	#N/A	15	ENSG00000175550	DRAP1	protein_coding	DR1 associated protein 1 [Source:HGNC Symbol;Acc:HGNC:3019]
RYR1	#N/A	#N/A	0.307014	#N/A	0.153794	0.0999538	0.0542491	#N/A	#N/A	#N/A	#N/A	#N/A	#N/A	0.0868702	#N/A	0.0600679	0.0406543	0.0880753	#N/A	0.0994259	0.0600762	0.0743123	#N/A	#N/A	#N/A	#N/A	#N/A	#N/A	#N/A	#N/A	#N/A	#N/A	#N/A	#N/A	#N/A	#N/A	#N/A	#N/A	#N/A	#N/A	#N/A	#N/A	#N/A	#N/A	#N/A	#N/A	#N/A	#N/A	#N/A	#N/A	#N/A	0.112468	#N/A	#N/A	0.108532	#N/A	0.0729491	0.0548424	#N/A	#N/A	#N/A	#N/A	#N/A	15	ENSG00000196218	RYR1	protein_coding	ryanodine receptor 1 [Source:HGNC Symbol;Acc:HGNC:10483]
MINCR	#N/A	#N/A	0.0590439	#N/A	#N/A	#N/A	#N/A	#N/A	#N/A	#N/A	#N/A	#N/A	#N/A	#N/A	#N/A	#N/A	#N/A	#N/A	#N/A	#N/A	#N/A	#N/A	#N/A	#N/A	#N/A	#N/A	#N/A	#N/A	#N/A	#N/A	#N/A	#N/A	#N/A	#N/A	0.0227237	#N/A	0.0897615	0.0310091	0.0251873	0.0435721	0.0541227	0.0689724	0.0755645	0.0496295	0.056168	#N/A	0.0563814	0.0250041	#N/A	0.0641822	0.00265739	#N/A	#N/A	#N/A	#N/A	#N/A	#N/A	#N/A	#N/A	#N/A	#N/A	#N/A	#N/A	15	ENSG00000253716	MINCR	lncRNA	MYC-induced long non-coding RNA [Source:HGNC Symbol;Acc:HGNC:51653]
OLFML2B	#N/A	#N/A	0.0654174	#N/A	#N/A	#N/A	#N/A	#N/A	#N/A	#N/A	#N/A	#N/A	#N/A	#N/A	#N/A	#N/A	#N/A	#N/A	#N/A	#N/A	#N/A	#N/A	#N/A	#N/A	#N/A	#N/A	#N/A	#N/A	#N/A	#N/A	#N/A	#N/A	#N/A	#N/A	0.0928194	0.044473	#N/A	0.0834001	0.0535211	0.0318299	0.279428	0.0553323	0.0792234	0.0681908	0.07912	#N/A	0.0656434	0.0538259	#N/A	0.0259477	0.0597885	#N/A	#N/A	#N/A	#N/A	#N/A	#N/A	#N/A	#N/A	#N/A	#N/A	#N/A	#N/A	15	ENSG00000162745	OLFML2B	protein_coding	olfactomedin like 2B [Source:HGNC Symbol;Acc:HGNC:24558]
SDC2	#N/A	#N/A	#N/A	#N/A	0.0691385	0.0762016	0.0230786	#N/A	#N/A	#N/A	#N/A	#N/A	#N/A	#N/A	#N/A	#N/A	#N/A	#N/A	#N/A	#N/A	#N/A	#N/A	#N/A	#N/A	#N/A	#N/A	#N/A	#N/A	#N/A	#N/A	#N/A	#N/A	#N/A	#N/A	0.0577067	#N/A	#N/A	0.0540526	0.33389	0.0949747	0.561852	#N/A	1.08649	0.0311501	0.0646379	#N/A	0.0938935	0.121194	#N/A	0.0612292	0.13792	#N/A	#N/A	#N/A	#N/A	#N/A	#N/A	#N/A	#N/A	#N/A	#N/A	#N/A	#N/A	15	ENSG00000169439	SDC2	protein_coding	syndecan 2 [Source:HGNC Symbol;Acc:HGNC:10659]
MT-ND2	#N/A	#N/A	#N/A	#N/A	0.0732619	#N/A	#N/A	#N/A	#N/A	#N/A	#N/A	#N/A	#N/A	#N/A	#N/A	#N/A	#N/A	#N/A	#N/A	#N/A	#N/A	#N/A	#N/A	#N/A	#N/A	#N/A	#N/A	#N/A	#N/A	#N/A	#N/A	#N/A	#N/A	#N/A	0.08703	0.0388957	#N/A	0.0783368	#N/A	#N/A	0.0721096	0.0894225	0.0662959	0.030446	0.104381	0.0689709	0.0656779	0.0530967	#N/A	0.0837232	0.0401476	#N/A	#N/A	#N/A	0.0622147	#N/A	#N/A	#N/A	#N/A	#N/A	#N/A	#N/A	#N/A	15	ENSG00000198763	MT-ND2	protein_coding	mitochondrially encoded NADH:ubiquinone oxidoreductase core subunit 2 [Source:HGNC Symbol;Acc:HGNC:7456]
TRAPPC9	#N/A	#N/A	#N/A	#N/A	#N/A	0.940226	#N/A	#N/A	#N/A	#N/A	#N/A	#N/A	#N/A	0.832297	0.806452	0.860939	#N/A	0.862086	1.19138	#N/A	1.14322	1.10401	#N/A	1.58792	#N/A	#N/A	#N/A	#N/A	#N/A	#N/A	#N/A	#N/A	#N/A	#N/A	#N/A	#N/A	#N/A	#N/A	#N/A	#N/A	#N/A	#N/A	#N/A	#N/A	#N/A	#N/A	#N/A	#N/A	#N/A	#N/A	#N/A	0.64169	#N/A	0.772894	1.55329	0.914961	#N/A	1.87164	#N/A	1.59977	#N/A	#N/A	#N/A	15	ENSG00000167632	TRAPPC9	protein_coding	trafficking protein particle complex subunit 9 [Source:HGNC Symbol;Acc:HGNC:30832]
DOP1B	#N/A	#N/A	#N/A	#N/A	#N/A	1.11242	#N/A	#N/A	#N/A	#N/A	#N/A	#N/A	#N/A	0.945873	#N/A	#N/A	1.0826	#N/A	#N/A	#N/A	#N/A	1.13776	#N/A	1.27699	#N/A	#N/A	#N/A	#N/A	#N/A	#N/A	0.902434	#N/A	1.13009	1.54511	#N/A	#N/A	#N/A	#N/A	#N/A	#N/A	#N/A	#N/A	#N/A	#N/A	#N/A	#N/A	#N/A	#N/A	#N/A	#N/A	#N/A	1.34938	1.11202	1.40311	1.41386	1.34557	0.450651	1.68738	#N/A	#N/A	#N/A	#N/A	#N/A	15	ENSG00000142197	DOP1B	protein_coding	DOP1 leucine zipper like protein B [Source:HGNC Symbol;Acc:HGNC:1291]
FRMD8	#N/A	#N/A	#N/A	#N/A	#N/A	#N/A	0.0436343	#N/A	#N/A	#N/A	#N/A	#N/A	#N/A	#N/A	#N/A	#N/A	#N/A	#N/A	#N/A	#N/A	#N/A	#N/A	#N/A	#N/A	#N/A	#N/A	#N/A	#N/A	#N/A	#N/A	#N/A	#N/A	#N/A	#N/A	1.55378	#N/A	0.910227	1.11351	1.04645	1.10366	1.19861	0.709385	0.968354	0.96551	0.612998	#N/A	1.21439	1.5814	#N/A	1.57707	1.04523	#N/A	#N/A	#N/A	#N/A	#N/A	#N/A	#N/A	#N/A	#N/A	#N/A	#N/A	#N/A	15	ENSG00000126391	FRMD8	protein_coding	FERM domain containing 8 [Source:HGNC Symbol;Acc:HGNC:25462]
CPEB3	#N/A	#N/A	#N/A	#N/A	#N/A	#N/A	#N/A	#N/A	#N/A	#N/A	#N/A	#N/A	#N/A	1.39449	#N/A	1.23665	#N/A	0.907175	1.46104	0.240141	1.66896	1.70717	#N/A	1.63352	#N/A	#N/A	#N/A	#N/A	#N/A	#N/A	0.785286	#N/A	#N/A	#N/A	#N/A	#N/A	#N/A	#N/A	#N/A	#N/A	#N/A	#N/A	#N/A	#N/A	#N/A	#N/A	#N/A	#N/A	#N/A	#N/A	#N/A	1.33846	#N/A	#N/A	2.80704	1.17999	0.377927	2.65621	#N/A	0.461199	#N/A	#N/A	#N/A	15	ENSG00000107864	CPEB3	protein_coding	cytoplasmic polyadenylation element binding protein 3 [Source:HGNC Symbol;Acc:HGNC:21746]
TTLL1	#N/A	#N/A	#N/A	#N/A	#N/A	#N/A	#N/A	#N/A	#N/A	#N/A	#N/A	#N/A	#N/A	#N/A	#N/A	#N/A	0.0600427	0.0966845	#N/A	#N/A	#N/A	0.122161	#N/A	#N/A	#N/A	0.0696076	#N/A	#N/A	#N/A	#N/A	#N/A	#N/A	#N/A	0.07852	#N/A	#N/A	#N/A	0.869771	0.873704	1.25756	0.91337	0.169012	1.20873	#N/A	#N/A	#N/A	0.895066	1.19612	0.122421	1.38004	#N/A	#N/A	#N/A	#N/A	#N/A	#N/A	#N/A	#N/A	#N/A	#N/A	#N/A	#N/A	#N/A	15	ENSG00000100271	TTLL1	protein_coding	TTL family tubulin polyglutamylase complex subunit L1 [Source:HGNC Symbol;Acc:HGNC:1312]
CDYL	#N/A	#N/A	#N/A	#N/A	#N/A	#N/A	#N/A	#N/A	#N/A	#N/A	#N/A	#N/A	#N/A	#N/A	#N/A	0.856639	#N/A	0.734418	1.21435	#N/A	#N/A	1.33298	0.712506	2.0181	#N/A	#N/A	#N/A	#N/A	#N/A	#N/A	0.810081	#N/A	0.696168	0.917165	#N/A	#N/A	#N/A	#N/A	#N/A	#N/A	#N/A	0.604009	#N/A	#N/A	#N/A	#N/A	#N/A	#N/A	1.31604	#N/A	#N/A	0.755774	0.738009	0.811678	1.45101	#N/A	#N/A	#N/A	#N/A	#N/A	#N/A	#N/A	#N/A	15	ENSG00000153046	CDYL	protein_coding	chromodomain Y like [Source:HGNC Symbol;Acc:HGNC:1811]
ESR2	#N/A	#N/A	#N/A	#N/A	#N/A	#N/A	#N/A	#N/A	#N/A	#N/A	#N/A	#N/A	#N/A	2.85884	2.80637	2.80445	#N/A	2.74772	2.43639	0.250088	0.869008	1.2027	1.03074	0.513076	#N/A	#N/A	3.77134	0.832198	2.89333	#N/A	1.38954	#N/A	1.75115	#N/A	#N/A	#N/A	#N/A	#N/A	#N/A	#N/A	#N/A	#N/A	#N/A	#N/A	#N/A	#N/A	#N/A	#N/A	#N/A	#N/A	#N/A	#N/A	#N/A	#N/A	#N/A	#N/A	#N/A	#N/A	#N/A	#N/A	#N/A	#N/A	#N/A	15	ENSG00000140009	ESR2	protein_coding	estrogen receptor 2 [Source:HGNC Symbol;Acc:HGNC:3468]
PPP1R13B	#N/A	#N/A	#N/A	#N/A	#N/A	#N/A	#N/A	#N/A	#N/A	#N/A	#N/A	#N/A	#N/A	0.852489	1.58383	#N/A	#N/A	1.57889	#N/A	0.290282	0.700714	0.747705	#N/A	#N/A	#N/A	#N/A	1.62184	0.847494	0.945307	#N/A	0.814378	#N/A	#N/A	#N/A	#N/A	#N/A	#N/A	#N/A	#N/A	#N/A	#N/A	#N/A	#N/A	#N/A	#N/A	#N/A	#N/A	#N/A	#N/A	#N/A	#N/A	1.24544	#N/A	#N/A	1.20135	1.88997	#N/A	1.21964	#N/A	#N/A	1.22239	#N/A	#N/A	15	ENSG00000088808	PPP1R13B	protein_coding	protein phosphatase 1 regulatory subunit 13B [Source:HGNC Symbol;Acc:HGNC:14950]
MICAL2	#N/A	#N/A	#N/A	#N/A	#N/A	#N/A	#N/A	#N/A	#N/A	#N/A	#N/A	#N/A	#N/A	1.81599	1.669	#N/A	#N/A	0.650087	0.35128	#N/A	0.337484	#N/A	1.32388	0.441926	#N/A	#N/A	#N/A	#N/A	#N/A	#N/A	1.44625	#N/A	0.994672	#N/A	1.50757	#N/A	#N/A	1.96804	#N/A	1.63892	1.73058	#N/A	1.38683	#N/A	#N/A	#N/A	#N/A	1.46272	#N/A	#N/A	#N/A	#N/A	#N/A	#N/A	#N/A	#N/A	#N/A	#N/A	#N/A	#N/A	#N/A	#N/A	#N/A	15	ENSG00000133816	MICAL2	protein_coding	microtubule associated monooxygenase, calponin and LIM domain containing 2 [Source:HGNC Symbol;Acc:HGNC:24693]
SLC24A1	#N/A	#N/A	#N/A	#N/A	#N/A	#N/A	#N/A	#N/A	#N/A	#N/A	#N/A	#N/A	#N/A	#N/A	#N/A	#N/A	#N/A	#N/A	#N/A	#N/A	0.203398	#N/A	1.02816	#N/A	#N/A	#N/A	#N/A	#N/A	#N/A	#N/A	#N/A	#N/A	#N/A	#N/A	#N/A	#N/A	1.62087	1.58005	1.7431	1.27313	1.21581	#N/A	1.57253	1.34927	1.21687	1.03798	1.44795	1.60944	#N/A	1.91103	1.02265	#N/A	#N/A	#N/A	#N/A	#N/A	#N/A	#N/A	#N/A	#N/A	#N/A	#N/A	#N/A	15	ENSG00000074621	SLC24A1	protein_coding	solute carrier family 24 member 1 [Source:HGNC Symbol;Acc:HGNC:10975]
PAOX	#N/A	#N/A	#N/A	#N/A	#N/A	#N/A	#N/A	#N/A	#N/A	#N/A	#N/A	#N/A	#N/A	#N/A	#N/A	#N/A	#N/A	#N/A	#N/A	#N/A	#N/A	#N/A	#N/A	0.101565	#N/A	#N/A	#N/A	#N/A	#N/A	#N/A	#N/A	#N/A	0.12049	#N/A	1.40092	#N/A	1.41654	1.86414	1.14769	1.38065	1.86462	0.817752	1.66977	#N/A	0.874703	#N/A	1.51979	1.35363	#N/A	1.33602	1.26217	#N/A	#N/A	#N/A	#N/A	#N/A	#N/A	#N/A	#N/A	#N/A	#N/A	#N/A	#N/A	15	ENSG00000148832	PAOX	protein_coding	polyamine oxidase [Source:HGNC Symbol;Acc:HGNC:20837]
ACD	#N/A	#N/A	#N/A	#N/A	#N/A	#N/A	#N/A	#N/A	#N/A	#N/A	#N/A	#N/A	#N/A	#N/A	#N/A	#N/A	#N/A	#N/A	#N/A	#N/A	#N/A	#N/A	#N/A	0.0806602	#N/A	#N/A	#N/A	#N/A	#N/A	#N/A	#N/A	#N/A	#N/A	#N/A	0.0578003	#N/A	0.0793329	0.0639647	0.0630066	0.0521991	0.294768	0.0881581	0.318358	0.0779685	0.100518	#N/A	0.075776	0.0853737	#N/A	0.0865207	0.0764023	#N/A	#N/A	#N/A	#N/A	#N/A	#N/A	#N/A	#N/A	#N/A	#N/A	#N/A	#N/A	15	ENSG00000102977	ACD	protein_coding	ACD shelterin complex subunit and telomerase recruitment factor [Source:HGNC Symbol;Acc:HGNC:25070]
EDEM1	#N/A	#N/A	#N/A	#N/A	#N/A	#N/A	#N/A	#N/A	#N/A	#N/A	#N/A	#N/A	#N/A	#N/A	#N/A	#N/A	#N/A	#N/A	#N/A	#N/A	#N/A	#N/A	#N/A	0.123764	#N/A	#N/A	#N/A	#N/A	#N/A	#N/A	#N/A	#N/A	#N/A	#N/A	0.932842	0.0426772	0.663777	0.859369	0.762256	#N/A	0.928197	#N/A	0.779502	#N/A	0.988383	0.469101	0.803686	1.09526	#N/A	0.859905	0.909499	#N/A	#N/A	#N/A	0.302969	#N/A	#N/A	#N/A	#N/A	#N/A	#N/A	#N/A	#N/A	15	ENSG00000134109	EDEM1	protein_coding	ER degradation enhancing alpha-mannosidase like protein 1 [Source:HGNC Symbol;Acc:HGNC:18967]
MYOCD	#N/A	#N/A	#N/A	#N/A	#N/A	#N/A	#N/A	#N/A	#N/A	#N/A	#N/A	#N/A	#N/A	0.0481116	0.0683205	#N/A	#N/A	#N/A	#N/A	#N/A	#N/A	#N/A	#N/A	#N/A	#N/A	#N/A	#N/A	#N/A	#N/A	#N/A	#N/A	#N/A	#N/A	#N/A	0.0545962	#N/A	#N/A	0.0551175	0.0619568	0.0347657	0.124956	0.0889056	0.0967924	0.0682399	0.0473638	#N/A	0.0526536	0.0814709	#N/A	0.0744235	0.0576011	#N/A	#N/A	#N/A	#N/A	#N/A	#N/A	#N/A	#N/A	#N/A	#N/A	#N/A	#N/A	15	ENSG00000141052	MYOCD	protein_coding	myocardin [Source:HGNC Symbol;Acc:HGNC:16067]
EGFL7	#N/A	#N/A	#N/A	#N/A	#N/A	#N/A	#N/A	#N/A	#N/A	#N/A	#N/A	#N/A	#N/A	0.0543697	#N/A	#N/A	#N/A	0.0753639	#N/A	#N/A	#N/A	#N/A	#N/A	#N/A	#N/A	#N/A	#N/A	#N/A	#N/A	#N/A	0.0489779	#N/A	#N/A	#N/A	0.0896235	#N/A	#N/A	0.0692052	#N/A	#N/A	0.109011	0.0652471	0.43185	0.0359539	0.0504767	0.0785838	0.0475174	0.0640324	#N/A	0.0322198	0.0282695	#N/A	#N/A	#N/A	#N/A	#N/A	#N/A	#N/A	#N/A	#N/A	#N/A	#N/A	#N/A	15	ENSG00000172889	EGFL7	protein_coding	EGF like domain multiple 7 [Source:HGNC Symbol;Acc:HGNC:20594]
ACOT7	#N/A	#N/A	#N/A	#N/A	#N/A	#N/A	#N/A	#N/A	#N/A	#N/A	#N/A	#N/A	#N/A	1.07542	#N/A	0.212267	#N/A	0.0899182	#N/A	#N/A	#N/A	#N/A	#N/A	#N/A	#N/A	#N/A	#N/A	#N/A	#N/A	#N/A	#N/A	#N/A	#N/A	#N/A	#N/A	#N/A	#N/A	1.16554	1.37119	0.783029	1.21515	#N/A	1.2644	0.423402	0.522439	#N/A	1.60041	1.61022	#N/A	1.10041	1.65472	1.01512	#N/A	#N/A	#N/A	#N/A	#N/A	#N/A	#N/A	#N/A	#N/A	#N/A	#N/A	15	ENSG00000097021	ACOT7	protein_coding	acyl-CoA thioesterase 7 [Source:HGNC Symbol;Acc:HGNC:24157]
PSMA8	#N/A	#N/A	#N/A	#N/A	#N/A	#N/A	#N/A	#N/A	#N/A	#N/A	#N/A	#N/A	#N/A	0.048988	0.0570459	#N/A	#N/A	0.076619	#N/A	#N/A	#N/A	#N/A	#N/A	#N/A	#N/A	#N/A	#N/A	#N/A	0.032329	#N/A	0.0490483	#N/A	#N/A	#N/A	#N/A	#N/A	#N/A	#N/A	0.0828557	0.103932	0.763232	#N/A	0.35844	#N/A	0.0374205	#N/A	0.14177	0.103009	#N/A	0.0407632	0.0396926	#N/A	#N/A	#N/A	0.0691198	#N/A	#N/A	#N/A	#N/A	#N/A	#N/A	#N/A	#N/A	15	ENSG00000154611	PSMA8	protein_coding	proteasome 20S subunit alpha 8 [Source:HGNC Symbol;Acc:HGNC:22985]
JPT1	#N/A	#N/A	#N/A	#N/A	#N/A	#N/A	#N/A	#N/A	#N/A	#N/A	#N/A	#N/A	#N/A	0.0674872	0.0586337	0.0898295	0.0664739	0.0895919	#N/A	#N/A	0.095089	#N/A	#N/A	#N/A	#N/A	#N/A	0.0528274	#N/A	#N/A	#N/A	0.0723404	#N/A	0.0602152	#N/A	#N/A	#N/A	#N/A	#N/A	#N/A	#N/A	0.884452	#N/A	#N/A	#N/A	#N/A	#N/A	#N/A	#N/A	#N/A	#N/A	#N/A	0.0730472	0.0750137	#N/A	0.0855806	0.0991275	#N/A	#N/A	0.0928525	#N/A	#N/A	#N/A	#N/A	15	ENSG00000189159	JPT1	protein_coding	Jupiter microtubule associated homolog 1 [Source:HGNC Symbol;Acc:HGNC:14569]
TINAGL1	#N/A	#N/A	#N/A	#N/A	#N/A	#N/A	#N/A	#N/A	#N/A	#N/A	#N/A	#N/A	#N/A	0.0504514	#N/A	#N/A	#N/A	#N/A	#N/A	#N/A	#N/A	#N/A	#N/A	#N/A	#N/A	#N/A	#N/A	#N/A	#N/A	#N/A	#N/A	#N/A	#N/A	#N/A	0.0956489	#N/A	0.0903543	0.0973524	0.0430093	0.0603843	0.097234	0.0828129	0.0860799	0.0769538	0.0849691	#N/A	0.0992417	0.0959394	#N/A	0.0885254	0.0787562	#N/A	#N/A	#N/A	#N/A	#N/A	#N/A	#N/A	#N/A	#N/A	#N/A	#N/A	#N/A	15	ENSG00000142910	TINAGL1	protein_coding	tubulointerstitial nephritis antigen like 1 [Source:HGNC Symbol;Acc:HGNC:19168]
ZBTB22#236104	#N/A	#N/A	#N/A	#N/A	#N/A	#N/A	#N/A	#N/A	#N/A	#N/A	#N/A	#N/A	#N/A	0.0182359	#N/A	#N/A	#N/A	#N/A	#N/A	#N/A	#N/A	#N/A	#N/A	#N/A	#N/A	#N/A	#N/A	#N/A	#N/A	#N/A	#N/A	#N/A	#N/A	#N/A	0.0679195	#N/A	0.0552637	0.0293831	0.0800297	0.0739663	0.0460038	0.0642772	0.0540714	0.0748971	0.0483943	#N/A	0.0676461	0.0580566	#N/A	0.074951	0.0173422	#N/A	#N/A	#N/A	#N/A	#N/A	#N/A	#N/A	#N/A	#N/A	#N/A	#N/A	#N/A	15	ENSG00000236104	ZBTB22	protein_coding	zinc finger and BTB domain containing 22 [Source:HGNC Symbol;Acc:HGNC:13085]
CCDC71L	#N/A	#N/A	#N/A	#N/A	#N/A	#N/A	#N/A	#N/A	#N/A	#N/A	#N/A	#N/A	#N/A	#N/A	0.095079	#N/A	0.076187	#N/A	#N/A	#N/A	#N/A	#N/A	#N/A	#N/A	#N/A	#N/A	#N/A	#N/A	#N/A	#N/A	#N/A	#N/A	#N/A	#N/A	0.0946707	#N/A	0.0959503	0.0788828	0.0999929	0.0527699	1.51916	#N/A	0.604468	0.0498672	0.0799743	#N/A	0.213807	0.107786	#N/A	0.0896134	0.0983407	#N/A	#N/A	#N/A	#N/A	#N/A	#N/A	#N/A	#N/A	#N/A	#N/A	#N/A	#N/A	15	ENSG00000253276	CCDC71L	protein_coding	coiled-coil domain containing 71 like [Source:HGNC Symbol;Acc:HGNC:26685]
HLA-DQA1#196735	#N/A	#N/A	#N/A	#N/A	#N/A	#N/A	#N/A	#N/A	#N/A	#N/A	#N/A	#N/A	#N/A	#N/A	0.0410932	#N/A	#N/A	#N/A	#N/A	#N/A	#N/A	#N/A	#N/A	#N/A	#N/A	#N/A	#N/A	#N/A	#N/A	#N/A	#N/A	#N/A	0.0335788	#N/A	0.0516521	#N/A	0.0517685	0.0526424	0.0439443	0.0521565	0.0586562	#N/A	0.0486676	#N/A	0.0470634	0.0412277	0.0384257	0.0521838	#N/A	0.0379966	0.0535289	#N/A	#N/A	#N/A	#N/A	#N/A	#N/A	#N/A	#N/A	#N/A	#N/A	#N/A	#N/A	15	ENSG00000196735	HLA-DQA1	protein_coding	major histocompatibility complex, class II, DQ alpha 1 [Source:HGNC Symbol;Acc:HGNC:4942]
HEMK1	#N/A	#N/A	#N/A	#N/A	#N/A	#N/A	#N/A	#N/A	#N/A	#N/A	#N/A	#N/A	#N/A	#N/A	#N/A	0.535415	#N/A	#N/A	0.124201	#N/A	#N/A	#N/A	#N/A	#N/A	#N/A	#N/A	#N/A	#N/A	#N/A	#N/A	#N/A	#N/A	#N/A	0.108317	1.11654	#N/A	0.965306	1.13644	1.21384	1.09596	1.25367	0.8119	1.02482	#N/A	#N/A	#N/A	1.14174	1.09241	#N/A	1.1673	1.19745	#N/A	#N/A	#N/A	#N/A	#N/A	#N/A	#N/A	#N/A	#N/A	#N/A	#N/A	#N/A	15	ENSG00000114735	HEMK1	protein_coding	HemK methyltransferase family member 1 [Source:HGNC Symbol;Acc:HGNC:24923]
IGFBP2	#N/A	#N/A	#N/A	#N/A	#N/A	#N/A	#N/A	#N/A	#N/A	#N/A	#N/A	#N/A	#N/A	#N/A	#N/A	#N/A	#N/A	0.0731859	#N/A	#N/A	#N/A	#N/A	#N/A	#N/A	#N/A	#N/A	#N/A	#N/A	#N/A	#N/A	#N/A	#N/A	#N/A	#N/A	0.0972858	#N/A	0.0815027	0.0992357	0.0841698	0.0838631	0.107487	0.0910755	0.102764	#N/A	0.089728	0.0794671	0.0926966	0.0856717	#N/A	0.0980803	0.0811864	#N/A	#N/A	#N/A	#N/A	#N/A	#N/A	#N/A	#N/A	#N/A	#N/A	#N/A	#N/A	15	ENSG00000115457	IGFBP2	protein_coding	insulin like growth factor binding protein 2 [Source:HGNC Symbol;Acc:HGNC:5471]
BAX	#N/A	#N/A	#N/A	#N/A	#N/A	#N/A	#N/A	#N/A	#N/A	#N/A	#N/A	#N/A	#N/A	#N/A	#N/A	#N/A	#N/A	0.236832	0.103118	#N/A	#N/A	#N/A	#N/A	#N/A	#N/A	#N/A	#N/A	#N/A	#N/A	#N/A	#N/A	#N/A	#N/A	#N/A	1.48364	0.0362217	1.4972	1.02947	0.987865	#N/A	1.1553	0.775135	0.970291	#N/A	0.744124	#N/A	1.19972	1.28362	#N/A	1.03825	1.31262	#N/A	#N/A	#N/A	#N/A	#N/A	#N/A	#N/A	#N/A	#N/A	#N/A	#N/A	#N/A	15	ENSG00000087088	BAX	protein_coding	BCL2 associated X, apoptosis regulator [Source:HGNC Symbol;Acc:HGNC:959]
LGALS8	#N/A	#N/A	#N/A	#N/A	#N/A	#N/A	#N/A	#N/A	#N/A	#N/A	#N/A	#N/A	#N/A	#N/A	#N/A	#N/A	#N/A	#N/A	0.218599	#N/A	#N/A	#N/A	#N/A	#N/A	#N/A	#N/A	#N/A	#N/A	#N/A	#N/A	#N/A	#N/A	#N/A	#N/A	1.15896	#N/A	1.22848	1.08875	1.13367	#N/A	0.999613	#N/A	1.08461	1.28646	1.10867	0.957161	1.0303	1.11084	#N/A	1.4112	#N/A	#N/A	0.750652	#N/A	#N/A	#N/A	#N/A	#N/A	#N/A	#N/A	0.462072	#N/A	#N/A	15	ENSG00000116977	LGALS8	protein_coding	galectin 8 [Source:HGNC Symbol;Acc:HGNC:6569]
MEF2B	#N/A	#N/A	#N/A	#N/A	#N/A	#N/A	#N/A	#N/A	#N/A	#N/A	#N/A	#N/A	#N/A	#N/A	#N/A	#N/A	#N/A	#N/A	#N/A	0.193449	#N/A	#N/A	#N/A	#N/A	#N/A	#N/A	#N/A	#N/A	#N/A	#N/A	#N/A	#N/A	#N/A	#N/A	1.11783	#N/A	#N/A	1.31869	#N/A	1.10617	0.967389	1.4914	0.874844	1.04484	1.16738	0.779928	0.999721	1.17046	0.274999	0.977635	1.40925	#N/A	#N/A	#N/A	#N/A	#N/A	#N/A	#N/A	#N/A	#N/A	#N/A	#N/A	#N/A	15	ENSG00000213999	MEF2B	protein_coding	myocyte enhancer factor 2B [Source:HGNC Symbol;Acc:HGNC:6995]
WASHC3	#N/A	#N/A	#N/A	#N/A	#N/A	#N/A	#N/A	#N/A	#N/A	#N/A	#N/A	#N/A	#N/A	#N/A	#N/A	#N/A	#N/A	#N/A	#N/A	#N/A	#N/A	#N/A	#N/A	#N/A	#N/A	0.586527	#N/A	#N/A	#N/A	#N/A	#N/A	0.211543	#N/A	#N/A	0.777058	#N/A	1.38889	0.898427	2.03345	0.945634	0.717836	#N/A	1.42282	1.53613	1.13724	#N/A	1.0969	0.984409	#N/A	1.45418	0.800131	#N/A	#N/A	#N/A	#N/A	#N/A	#N/A	#N/A	#N/A	#N/A	#N/A	#N/A	#N/A	15	ENSG00000120860	WASHC3	protein_coding	WASH complex subunit 3 [Source:HGNC Symbol;Acc:HGNC:24256]
TBCEL	#N/A	#N/A	#N/A	#N/A	#N/A	#N/A	#N/A	#N/A	#N/A	#N/A	#N/A	#N/A	#N/A	#N/A	#N/A	#N/A	#N/A	#N/A	#N/A	#N/A	#N/A	#N/A	#N/A	#N/A	#N/A	0.386476	#N/A	#N/A	#N/A	#N/A	#N/A	#N/A	#N/A	#N/A	0.884177	#N/A	1.33676	1.11094	1.69349	1.05838	0.85451	#N/A	1.55156	1.38531	1.9739	0.649629	1.20673	1.02708	#N/A	1.95216	0.874144	#N/A	#N/A	#N/A	#N/A	#N/A	#N/A	#N/A	#N/A	#N/A	#N/A	#N/A	#N/A	15	ENSG00000154114	TBCEL	protein_coding	tubulin folding cofactor E like [Source:HGNC Symbol;Acc:HGNC:28115]
MRPL52	#N/A	#N/A	#N/A	#N/A	#N/A	#N/A	#N/A	#N/A	#N/A	#N/A	#N/A	#N/A	#N/A	#N/A	#N/A	#N/A	#N/A	#N/A	#N/A	#N/A	#N/A	#N/A	#N/A	#N/A	#N/A	#N/A	0.06001	#N/A	#N/A	#N/A	#N/A	#N/A	#N/A	#N/A	0.027301	#N/A	0.0946229	0.0567117	#N/A	#N/A	1.19318	0.0411324	0.0301088	0.0603956	0.0699962	#N/A	0.034934	0.0418195	#N/A	0.0593808	0.0478586	0.0926219	#N/A	#N/A	0.0725267	#N/A	#N/A	#N/A	#N/A	#N/A	#N/A	#N/A	#N/A	15	ENSG00000172590	MRPL52	protein_coding	mitochondrial ribosomal protein L52 [Source:HGNC Symbol;Acc:HGNC:16655]
PJA1	#N/A	#N/A	#N/A	#N/A	#N/A	#N/A	#N/A	#N/A	#N/A	#N/A	#N/A	#N/A	#N/A	#N/A	#N/A	#N/A	#N/A	#N/A	#N/A	#N/A	#N/A	#N/A	#N/A	#N/A	#N/A	#N/A	0.0333826	#N/A	#N/A	#N/A	#N/A	#N/A	#N/A	#N/A	0.0663528	#N/A	0.0713173	0.0618764	0.0671449	0.0369149	0.208769	#N/A	0.0838208	0.0904002	0.0666988	0.0787753	0.0605998	0.0409534	#N/A	0.0721133	0.0718991	#N/A	#N/A	#N/A	#N/A	#N/A	#N/A	#N/A	#N/A	#N/A	#N/A	#N/A	#N/A	15	ENSG00000181191	PJA1	protein_coding	praja ring finger ubiquitin ligase 1 [Source:HGNC Symbol;Acc:HGNC:16648]
UNC119	#N/A	#N/A	#N/A	#N/A	#N/A	#N/A	#N/A	#N/A	#N/A	#N/A	#N/A	#N/A	#N/A	#N/A	#N/A	#N/A	#N/A	#N/A	#N/A	#N/A	#N/A	#N/A	#N/A	#N/A	#N/A	#N/A	#N/A	#N/A	#N/A	#N/A	0.284323	#N/A	0.124712	#N/A	0.140738	#N/A	0.210148	0.726218	0.52509	#N/A	2.06056	#N/A	2.86951	0.0918066	0.110517	0.116119	2.43818	1.12104	#N/A	0.185382	1.38166	#N/A	#N/A	#N/A	#N/A	#N/A	#N/A	#N/A	#N/A	#N/A	#N/A	#N/A	#N/A	15	ENSG00000109103	UNC119	protein_coding	unc-119 lipid binding chaperone [Source:HGNC Symbol;Acc:HGNC:12565]
WWC3	#N/A	#N/A	#N/A	#N/A	#N/A	#N/A	#N/A	#N/A	#N/A	#N/A	#N/A	#N/A	#N/A	#N/A	#N/A	#N/A	#N/A	#N/A	#N/A	#N/A	#N/A	#N/A	#N/A	#N/A	#N/A	#N/A	#N/A	#N/A	#N/A	#N/A	1.30592	#N/A	0.768869	#N/A	0.790371	#N/A	0.821428	0.814585	1.57822	#N/A	0.791248	1.27877	1.53916	1.06091	1.38485	#N/A	1.66118	1.36134	#N/A	1.62982	1.01364	#N/A	#N/A	#N/A	#N/A	#N/A	#N/A	#N/A	#N/A	#N/A	#N/A	#N/A	#N/A	15	ENSG00000047644	WWC3	protein_coding	WWC family member 3 [Source:HGNC Symbol;Acc:HGNC:29237]
#285080	#N/A	#N/A	#N/A	#N/A	#N/A	#N/A	#N/A	#N/A	#N/A	#N/A	#N/A	#N/A	#N/A	#N/A	#N/A	#N/A	#N/A	#N/A	#N/A	#N/A	#N/A	#N/A	#N/A	#N/A	#N/A	#N/A	#N/A	#N/A	#N/A	#N/A	#N/A	#N/A	#N/A	0.592794	1.31202	#N/A	1.36021	1.1666	1.34473	1.13281	1.06829	#N/A	1.05381	1.1545	1.64327	1.52741	1.23684	1.16937	#N/A	1.18168	1.01332	#N/A	#N/A	#N/A	#N/A	#N/A	#N/A	#N/A	#N/A	#N/A	#N/A	#N/A	#N/A	15	ENSG00000285080		lncRNA	novel transcript, antisense to TMEM62
B3GAT3	#N/A	#N/A	#N/A	#N/A	#N/A	#N/A	#N/A	#N/A	#N/A	#N/A	#N/A	#N/A	#N/A	#N/A	#N/A	#N/A	#N/A	#N/A	#N/A	#N/A	#N/A	#N/A	#N/A	#N/A	#N/A	#N/A	#N/A	#N/A	#N/A	#N/A	#N/A	#N/A	#N/A	0.253613	1.23398	#N/A	1.48806	1.41128	1.18679	1.34267	1.41322	#N/A	1.27385	1.19863	1.46582	0.725572	1.30667	1.42706	#N/A	1.21595	1.28689	#N/A	#N/A	#N/A	#N/A	#N/A	#N/A	#N/A	#N/A	#N/A	#N/A	#N/A	#N/A	15	ENSG00000149541	B3GAT3	protein_coding	beta-1,3-glucuronyltransferase 3 [Source:HGNC Symbol;Acc:HGNC:923]
NCOA2	#N/A	#N/A	#N/A	#N/A	#N/A	#N/A	#N/A	#N/A	#N/A	#N/A	#N/A	#N/A	#N/A	#N/A	#N/A	#N/A	#N/A	#N/A	#N/A	#N/A	#N/A	#N/A	#N/A	#N/A	#N/A	#N/A	#N/A	#N/A	#N/A	#N/A	#N/A	#N/A	#N/A	0.638992	0.632234	#N/A	#N/A	0.727511	0.705452	0.647273	0.55492	#N/A	0.628541	0.590293	0.883161	0.540414	0.585424	0.65111	0.691674	0.773192	0.672824	#N/A	#N/A	#N/A	#N/A	#N/A	#N/A	#N/A	#N/A	#N/A	#N/A	#N/A	#N/A	15	ENSG00000140396	NCOA2	protein_coding	nuclear receptor coactivator 2 [Source:HGNC Symbol;Acc:HGNC:7669]
LINC00470	#N/A	#N/A	#N/A	#N/A	#N/A	#N/A	#N/A	#N/A	#N/A	#N/A	#N/A	#N/A	#N/A	#N/A	#N/A	#N/A	#N/A	#N/A	#N/A	#N/A	#N/A	#N/A	#N/A	#N/A	#N/A	#N/A	#N/A	#N/A	#N/A	#N/A	0.0768954	#N/A	#N/A	#N/A	0.0547941	#N/A	0.0914185	0.0958321	0.087572	0.0894379	0.0827718	0.087809	0.0878275	0.0857523	0.0669389	#N/A	0.0845816	0.0635466	#N/A	0.0743502	0.0975388	#N/A	#N/A	#N/A	#N/A	#N/A	#N/A	#N/A	#N/A	#N/A	#N/A	#N/A	#N/A	15	ENSG00000132204	LINC00470	lncRNA	long intergenic non-protein coding RNA 470 [Source:HGNC Symbol;Acc:HGNC:1225]
ATP10D	#N/A	#N/A	#N/A	#N/A	#N/A	#N/A	#N/A	#N/A	#N/A	#N/A	#N/A	#N/A	#N/A	#N/A	#N/A	#N/A	#N/A	#N/A	#N/A	#N/A	#N/A	#N/A	#N/A	#N/A	#N/A	#N/A	#N/A	#N/A	#N/A	#N/A	#N/A	#N/A	#N/A	#N/A	0.289812	#N/A	0.405363	0.455857	5.61261	4.87817	8.58023	4.07314	6.06328	0.279457	0.721995	0.26233	5.3561	0.954521	#N/A	5.90424	5.27342	#N/A	#N/A	#N/A	#N/A	#N/A	#N/A	#N/A	#N/A	#N/A	#N/A	#N/A	#N/A	15	ENSG00000145246	ATP10D	protein_coding	ATPase phospholipid transporting 10D (putative) [Source:HGNC Symbol;Acc:HGNC:13549]
P2RX4	#N/A	#N/A	#N/A	#N/A	#N/A	#N/A	#N/A	#N/A	#N/A	#N/A	#N/A	#N/A	#N/A	#N/A	#N/A	#N/A	#N/A	#N/A	#N/A	#N/A	#N/A	#N/A	#N/A	#N/A	#N/A	#N/A	#N/A	#N/A	#N/A	#N/A	#N/A	#N/A	#N/A	#N/A	5.01863	#N/A	3.22324	4.52956	5.70317	4.29962	5.29799	2.8852	6.59135	2.81273	0.312947	0.33139	4.4014	5.2185	#N/A	7.39337	4.14608	#N/A	#N/A	#N/A	#N/A	#N/A	#N/A	#N/A	#N/A	#N/A	#N/A	#N/A	#N/A	15	ENSG00000135124	P2RX4	protein_coding	purinergic receptor P2X 4 [Source:HGNC Symbol;Acc:HGNC:8535]
CPNE8	#N/A	#N/A	#N/A	#N/A	#N/A	#N/A	#N/A	#N/A	#N/A	#N/A	#N/A	#N/A	#N/A	#N/A	#N/A	#N/A	#N/A	#N/A	#N/A	#N/A	#N/A	#N/A	#N/A	#N/A	#N/A	#N/A	#N/A	#N/A	#N/A	#N/A	#N/A	#N/A	#N/A	#N/A	0.160972	#N/A	0.394408	0.179477	2.12659	0.336332	0.41187	0.156846	5.72742	0.118509	0.148195	0.157902	4.14526	0.17572	#N/A	0.473002	0.166252	#N/A	#N/A	#N/A	#N/A	#N/A	#N/A	#N/A	#N/A	#N/A	#N/A	#N/A	#N/A	15	ENSG00000139117	CPNE8	protein_coding	copine 8 [Source:HGNC Symbol;Acc:HGNC:23498]
TMEM50A	#N/A	#N/A	#N/A	#N/A	#N/A	#N/A	#N/A	#N/A	#N/A	#N/A	#N/A	#N/A	#N/A	#N/A	#N/A	#N/A	#N/A	#N/A	#N/A	#N/A	#N/A	#N/A	#N/A	#N/A	#N/A	#N/A	#N/A	#N/A	#N/A	#N/A	#N/A	#N/A	#N/A	#N/A	1.25511	#N/A	2.43703	1.43416	2.58322	1.87081	1.37017	1.13745	1.65108	1.14412	1.34136	0.468063	1.54781	1.33508	#N/A	1.32214	1.28684	#N/A	#N/A	#N/A	#N/A	#N/A	#N/A	#N/A	#N/A	#N/A	#N/A	#N/A	#N/A	15	ENSG00000183726	TMEM50A	protein_coding	transmembrane protein 50A [Source:HGNC Symbol;Acc:HGNC:30590]
SLC25A43	#N/A	#N/A	#N/A	#N/A	#N/A	#N/A	#N/A	#N/A	#N/A	#N/A	#N/A	#N/A	#N/A	#N/A	#N/A	#N/A	#N/A	#N/A	#N/A	#N/A	#N/A	#N/A	#N/A	#N/A	#N/A	#N/A	#N/A	#N/A	#N/A	#N/A	#N/A	#N/A	#N/A	#N/A	3.79697	#N/A	2.54071	4.14059	3.24958	3.51776	3.92113	0.907167	3.34491	3.16936	2.23207	0.173921	2.85357	3.27122	#N/A	3.28621	3.74484	#N/A	#N/A	#N/A	#N/A	#N/A	#N/A	#N/A	#N/A	#N/A	#N/A	#N/A	#N/A	15	ENSG00000077713	SLC25A43	protein_coding	solute carrier family 25 member 43 [Source:HGNC Symbol;Acc:HGNC:30557]
EFCAB14	#N/A	#N/A	#N/A	#N/A	#N/A	#N/A	#N/A	#N/A	#N/A	#N/A	#N/A	#N/A	#N/A	#N/A	#N/A	#N/A	#N/A	#N/A	#N/A	#N/A	#N/A	#N/A	#N/A	#N/A	#N/A	#N/A	#N/A	#N/A	#N/A	#N/A	#N/A	#N/A	#N/A	#N/A	1.91868	#N/A	3.01459	1.67866	2.60492	1.82058	1.75241	1.34659	1.93693	1.56862	1.75662	1.00601	1.63292	1.78621	#N/A	2.06101	1.38603	#N/A	#N/A	#N/A	#N/A	#N/A	#N/A	#N/A	#N/A	#N/A	#N/A	#N/A	#N/A	15	ENSG00000159658	EFCAB14	protein_coding	EF-hand calcium binding domain 14 [Source:HGNC Symbol;Acc:HGNC:29051]
SPARCL1	#N/A	#N/A	#N/A	#N/A	#N/A	#N/A	#N/A	#N/A	#N/A	#N/A	#N/A	#N/A	#N/A	#N/A	#N/A	#N/A	#N/A	#N/A	#N/A	#N/A	#N/A	#N/A	#N/A	#N/A	#N/A	#N/A	#N/A	#N/A	#N/A	#N/A	#N/A	#N/A	#N/A	#N/A	0.285708	0.051682	2.39461	0.135071	2.2334	1.77367	5.29666	0.0994141	5.17304	#N/A	0.142345	0.148077	2.77108	0.450887	#N/A	0.943698	1.96599	#N/A	#N/A	#N/A	#N/A	#N/A	#N/A	#N/A	#N/A	#N/A	#N/A	#N/A	#N/A	15	ENSG00000152583	SPARCL1	protein_coding	SPARC like 1 [Source:HGNC Symbol;Acc:HGNC:11220]
STARD9	#N/A	#N/A	#N/A	#N/A	#N/A	#N/A	#N/A	#N/A	#N/A	#N/A	#N/A	#N/A	#N/A	#N/A	#N/A	#N/A	#N/A	#N/A	#N/A	#N/A	#N/A	#N/A	#N/A	#N/A	#N/A	#N/A	#N/A	#N/A	#N/A	#N/A	#N/A	#N/A	#N/A	#N/A	4.31939	#N/A	2.44538	5.09617	2.61153	3.40439	5.52693	0.698598	2.70218	1.41132	3.00724	0.462162	1.99604	3.75733	#N/A	1.90681	2.85526	#N/A	#N/A	#N/A	#N/A	#N/A	#N/A	#N/A	#N/A	#N/A	#N/A	#N/A	#N/A	15	ENSG00000159433	STARD9	protein_coding	StAR related lipid transfer domain containing 9 [Source:HGNC Symbol;Acc:HGNC:19162]
TNFSF12	#N/A	#N/A	#N/A	#N/A	#N/A	#N/A	#N/A	#N/A	#N/A	#N/A	#N/A	#N/A	#N/A	#N/A	#N/A	#N/A	#N/A	#N/A	#N/A	#N/A	#N/A	#N/A	#N/A	#N/A	#N/A	#N/A	#N/A	#N/A	#N/A	#N/A	#N/A	#N/A	#N/A	#N/A	0.215461	#N/A	0.215755	0.218656	0.220181	0.218036	0.240217	0.203331	0.235004	0.20708	0.201237	0.184197	0.222662	0.213133	#N/A	0.216297	0.219051	#N/A	#N/A	#N/A	#N/A	#N/A	#N/A	#N/A	#N/A	#N/A	#N/A	#N/A	#N/A	15	ENSG00000239697	TNFSF12	protein_coding	TNF superfamily member 12 [Source:HGNC Symbol;Acc:HGNC:11927]
PHF11	#N/A	#N/A	#N/A	#N/A	#N/A	#N/A	#N/A	#N/A	#N/A	#N/A	#N/A	#N/A	#N/A	#N/A	#N/A	#N/A	#N/A	#N/A	#N/A	#N/A	#N/A	#N/A	#N/A	#N/A	#N/A	#N/A	#N/A	#N/A	#N/A	#N/A	#N/A	#N/A	#N/A	#N/A	1.97075	#N/A	2.30621	2.03808	1.98691	2.31511	1.97332	1.40841	1.69414	1.70959	1.22093	1.16774	1.63957	2.00479	#N/A	1.61727	1.62389	#N/A	#N/A	#N/A	#N/A	#N/A	#N/A	#N/A	#N/A	#N/A	#N/A	#N/A	#N/A	15	ENSG00000136147	PHF11	protein_coding	PHD finger protein 11 [Source:HGNC Symbol;Acc:HGNC:17024]
BTG3#154640	#N/A	#N/A	#N/A	#N/A	#N/A	#N/A	#N/A	#N/A	#N/A	#N/A	#N/A	#N/A	#N/A	#N/A	#N/A	#N/A	#N/A	#N/A	#N/A	#N/A	#N/A	#N/A	#N/A	#N/A	#N/A	#N/A	#N/A	#N/A	#N/A	#N/A	#N/A	#N/A	#N/A	#N/A	0.128871	#N/A	0.138517	0.14353	0.144202	0.142573	0.151468	0.133055	0.152248	0.119971	0.131836	0.11991	0.137853	0.140386	#N/A	0.138991	0.138618	#N/A	#N/A	#N/A	#N/A	#N/A	#N/A	#N/A	#N/A	#N/A	#N/A	#N/A	#N/A	15	ENSG00000154640	BTG3	protein_coding	BTG anti-proliferation factor 3 [Source:HGNC Symbol;Acc:HGNC:1132]
MARCKS	#N/A	#N/A	#N/A	#N/A	#N/A	#N/A	#N/A	#N/A	#N/A	#N/A	#N/A	#N/A	#N/A	#N/A	#N/A	#N/A	#N/A	#N/A	#N/A	#N/A	#N/A	#N/A	#N/A	#N/A	#N/A	#N/A	#N/A	#N/A	#N/A	#N/A	#N/A	#N/A	#N/A	#N/A	0.107933	#N/A	0.101587	0.127425	0.136282	0.126402	0.135585	0.121842	0.123802	0.0999277	0.124955	0.113137	0.155746	0.116765	#N/A	0.108475	0.0824018	#N/A	#N/A	#N/A	#N/A	#N/A	#N/A	#N/A	#N/A	#N/A	#N/A	#N/A	#N/A	15	ENSG00000277443	MARCKS	protein_coding	myristoylated alanine rich protein kinase C substrate [Source:HGNC Symbol;Acc:HGNC:6759]
PPIA	#N/A	#N/A	#N/A	#N/A	#N/A	#N/A	#N/A	#N/A	#N/A	#N/A	#N/A	#N/A	#N/A	#N/A	#N/A	#N/A	#N/A	#N/A	#N/A	#N/A	#N/A	#N/A	#N/A	#N/A	#N/A	#N/A	#N/A	#N/A	#N/A	#N/A	#N/A	#N/A	#N/A	#N/A	2.72002	#N/A	0.924994	2.86445	2.16608	2.30466	3.27262	2.07836	1.80084	1.6019	1.71342	0.52943	1.54419	2.11137	#N/A	1.12726	2.01521	#N/A	#N/A	#N/A	#N/A	#N/A	#N/A	#N/A	#N/A	#N/A	#N/A	#N/A	#N/A	15	ENSG00000196262	PPIA	protein_coding	peptidylprolyl isomerase A [Source:HGNC Symbol;Acc:HGNC:9253]
PLEKHG1	#N/A	#N/A	#N/A	#N/A	#N/A	#N/A	#N/A	#N/A	#N/A	#N/A	#N/A	#N/A	#N/A	#N/A	#N/A	#N/A	#N/A	#N/A	#N/A	#N/A	#N/A	#N/A	#N/A	#N/A	#N/A	#N/A	#N/A	#N/A	#N/A	#N/A	#N/A	#N/A	#N/A	#N/A	0.394184	#N/A	2.50171	0.193964	2.46602	2.92555	5.78525	0.175578	4.68823	0.515479	0.174484	0.194327	4.09688	0.607491	#N/A	3.15936	4.57544	#N/A	#N/A	#N/A	#N/A	#N/A	#N/A	#N/A	#N/A	#N/A	#N/A	#N/A	#N/A	15	ENSG00000120278	PLEKHG1	protein_coding	pleckstrin homology and RhoGEF domain containing G1 [Source:HGNC Symbol;Acc:HGNC:20884]
DOCK1	#N/A	#N/A	#N/A	#N/A	#N/A	#N/A	#N/A	#N/A	#N/A	#N/A	#N/A	#N/A	#N/A	#N/A	#N/A	#N/A	#N/A	#N/A	#N/A	#N/A	#N/A	#N/A	#N/A	#N/A	#N/A	#N/A	#N/A	#N/A	#N/A	#N/A	#N/A	#N/A	#N/A	#N/A	0.425606	0.0530367	1.42905	0.741816	2.4136	1.56947	4.91153	0.122919	3.76927	0.445996	0.18646	#N/A	2.88182	3.31287	#N/A	1.50744	1.55253	#N/A	#N/A	#N/A	#N/A	#N/A	#N/A	#N/A	#N/A	#N/A	#N/A	#N/A	#N/A	15	ENSG00000150760	DOCK1	protein_coding	dedicator of cytokinesis 1 [Source:HGNC Symbol;Acc:HGNC:2987]
MYO1D	#N/A	#N/A	#N/A	#N/A	#N/A	#N/A	#N/A	#N/A	#N/A	#N/A	#N/A	#N/A	#N/A	#N/A	#N/A	#N/A	#N/A	#N/A	#N/A	#N/A	#N/A	#N/A	#N/A	#N/A	#N/A	#N/A	#N/A	#N/A	#N/A	#N/A	#N/A	#N/A	#N/A	#N/A	4.11635	#N/A	2.18373	4.69194	3.32827	2.87679	4.65334	3.08224	2.97014	2.59123	1.83987	0.686117	2.13407	2.904	#N/A	2.96443	3.47631	#N/A	#N/A	#N/A	#N/A	#N/A	#N/A	#N/A	#N/A	#N/A	#N/A	#N/A	#N/A	15	ENSG00000176658	MYO1D	protein_coding	myosin ID [Source:HGNC Symbol;Acc:HGNC:7598]
COL15A1	#N/A	#N/A	#N/A	#N/A	#N/A	#N/A	#N/A	#N/A	#N/A	#N/A	#N/A	#N/A	#N/A	#N/A	#N/A	#N/A	#N/A	#N/A	#N/A	#N/A	#N/A	#N/A	#N/A	#N/A	#N/A	#N/A	#N/A	#N/A	#N/A	#N/A	#N/A	#N/A	#N/A	#N/A	4.31488	0.0694785	2.44916	0.14282	2.77015	1.65497	5.48917	0.1537	5.33094	0.587345	0.142962	#N/A	3.95142	0.186202	#N/A	0.205355	3.52047	#N/A	#N/A	#N/A	#N/A	#N/A	#N/A	#N/A	#N/A	#N/A	#N/A	#N/A	#N/A	15	ENSG00000204291	COL15A1	protein_coding	collagen type XV alpha 1 chain [Source:HGNC Symbol;Acc:HGNC:2192]
FADS1	#N/A	#N/A	#N/A	#N/A	#N/A	#N/A	#N/A	#N/A	#N/A	#N/A	#N/A	#N/A	#N/A	#N/A	#N/A	#N/A	#N/A	#N/A	#N/A	#N/A	#N/A	#N/A	#N/A	#N/A	#N/A	#N/A	#N/A	#N/A	#N/A	#N/A	#N/A	#N/A	#N/A	#N/A	0.24019	#N/A	0.631774	1.92906	0.171974	0.545279	5.32786	0.153067	4.619	0.142428	0.156155	0.130185	2.9816	2.4382	#N/A	0.774613	0.202606	#N/A	#N/A	#N/A	#N/A	#N/A	#N/A	#N/A	#N/A	#N/A	#N/A	#N/A	#N/A	15	ENSG00000149485	FADS1	protein_coding	fatty acid desaturase 1 [Source:HGNC Symbol;Acc:HGNC:3574]
NBDY	#N/A	#N/A	#N/A	#N/A	#N/A	#N/A	#N/A	#N/A	#N/A	#N/A	#N/A	#N/A	#N/A	#N/A	#N/A	#N/A	#N/A	#N/A	#N/A	#N/A	#N/A	#N/A	#N/A	#N/A	#N/A	#N/A	#N/A	#N/A	#N/A	#N/A	#N/A	#N/A	#N/A	#N/A	2.30941	#N/A	1.8704	2.26695	1.94523	2.06021	2.29636	1.54989	1.47723	1.60983	1.77928	1.66497	1.16524	1.16923	#N/A	1.78462	2.16797	#N/A	#N/A	#N/A	#N/A	#N/A	#N/A	#N/A	#N/A	#N/A	#N/A	#N/A	#N/A	15	ENSG00000204272	NBDY	protein_coding	negative regulator of P-body association [Source:HGNC Symbol;Acc:HGNC:50713]
GPR137B	#N/A	#N/A	#N/A	#N/A	#N/A	#N/A	#N/A	#N/A	#N/A	#N/A	#N/A	#N/A	#N/A	#N/A	#N/A	#N/A	#N/A	#N/A	#N/A	#N/A	#N/A	#N/A	#N/A	#N/A	#N/A	#N/A	#N/A	#N/A	#N/A	#N/A	#N/A	#N/A	#N/A	#N/A	2.16477	#N/A	2.0411	2.95919	2.64982	1.93261	1.98456	0.538527	3.06919	1.02097	0.276949	0.134166	2.37264	2.1	#N/A	2.45988	2.13359	#N/A	#N/A	#N/A	#N/A	#N/A	#N/A	#N/A	#N/A	#N/A	#N/A	#N/A	#N/A	15	ENSG00000077585	GPR137B	protein_coding	G protein-coupled receptor 137B [Source:HGNC Symbol;Acc:HGNC:11862]
TASOR	#N/A	#N/A	#N/A	#N/A	#N/A	#N/A	#N/A	#N/A	#N/A	#N/A	#N/A	#N/A	#N/A	#N/A	#N/A	#N/A	#N/A	#N/A	#N/A	#N/A	#N/A	#N/A	#N/A	#N/A	#N/A	#N/A	#N/A	#N/A	#N/A	#N/A	#N/A	#N/A	#N/A	#N/A	1.16938	0.758903	1.48438	1.43192	1.35589	1.271	1.15808	1.12828	1.19081	1.32335	1.17141	#N/A	1.10329	1.23955	#N/A	1.25531	1.21981	#N/A	#N/A	#N/A	#N/A	#N/A	#N/A	#N/A	#N/A	#N/A	#N/A	#N/A	#N/A	15	ENSG00000163946	TASOR	protein_coding	transcription activation suppressor [Source:HGNC Symbol;Acc:HGNC:30314]
KLF3	#N/A	#N/A	#N/A	#N/A	#N/A	#N/A	#N/A	#N/A	#N/A	#N/A	#N/A	#N/A	#N/A	#N/A	#N/A	#N/A	#N/A	#N/A	#N/A	#N/A	#N/A	#N/A	#N/A	#N/A	#N/A	#N/A	#N/A	#N/A	#N/A	#N/A	#N/A	#N/A	#N/A	#N/A	1.93579	#N/A	1.7708	1.76647	1.57764	1.77919	1.6878	2.06678	1.362	1.36808	1.50296	1.35333	1.56932	1.58414	#N/A	1.20171	1.75452	#N/A	#N/A	#N/A	#N/A	#N/A	#N/A	#N/A	#N/A	#N/A	#N/A	#N/A	#N/A	15	ENSG00000109787	KLF3	protein_coding	Kruppel like factor 3 [Source:HGNC Symbol;Acc:HGNC:16516]
TBC1D32	#N/A	#N/A	#N/A	#N/A	#N/A	#N/A	#N/A	#N/A	#N/A	#N/A	#N/A	#N/A	#N/A	#N/A	#N/A	#N/A	#N/A	#N/A	#N/A	#N/A	#N/A	#N/A	#N/A	#N/A	#N/A	#N/A	#N/A	#N/A	#N/A	#N/A	#N/A	#N/A	#N/A	#N/A	1.65159	#N/A	1.58701	1.67158	1.82168	1.90477	1.78606	1.21459	1.46571	1.36025	1.1484	0.920013	0.894439	1.38079	#N/A	1.29634	1.87562	#N/A	#N/A	#N/A	#N/A	#N/A	#N/A	#N/A	#N/A	#N/A	#N/A	#N/A	#N/A	15	ENSG00000146350	TBC1D32	protein_coding	TBC1 domain family member 32 [Source:HGNC Symbol;Acc:HGNC:21485]
IFIT3	#N/A	#N/A	#N/A	#N/A	#N/A	#N/A	#N/A	#N/A	#N/A	#N/A	#N/A	#N/A	#N/A	#N/A	#N/A	#N/A	#N/A	#N/A	#N/A	#N/A	#N/A	#N/A	#N/A	#N/A	#N/A	#N/A	#N/A	#N/A	#N/A	#N/A	#N/A	#N/A	#N/A	#N/A	0.137235	#N/A	0.137505	0.139738	0.13679	0.10548	0.15495	0.127669	0.147797	0.130966	0.127212	0.11445	0.11182	0.136836	#N/A	0.129016	0.125432	#N/A	#N/A	#N/A	#N/A	#N/A	#N/A	#N/A	#N/A	#N/A	#N/A	#N/A	#N/A	15	ENSG00000119917	IFIT3	protein_coding	interferon induced protein with tetratricopeptide repeats 3 [Source:HGNC Symbol;Acc:HGNC:5411]
SERPING1	#N/A	#N/A	#N/A	#N/A	#N/A	#N/A	#N/A	#N/A	#N/A	#N/A	#N/A	#N/A	#N/A	#N/A	#N/A	#N/A	#N/A	#N/A	#N/A	#N/A	#N/A	#N/A	#N/A	#N/A	#N/A	#N/A	#N/A	#N/A	#N/A	#N/A	#N/A	#N/A	#N/A	#N/A	0.0824328	0.0450527	0.0788005	0.0991031	0.0843726	0.0864894	0.109744	0.0905363	0.107158	0.089938	0.0902797	#N/A	0.101027	0.097626	#N/A	0.0981461	0.0777938	#N/A	#N/A	#N/A	#N/A	#N/A	#N/A	#N/A	#N/A	#N/A	#N/A	#N/A	#N/A	15	ENSG00000149131	SERPING1	protein_coding	serpin family G member 1 [Source:HGNC Symbol;Acc:HGNC:1228]
TTLL3	#N/A	#N/A	#N/A	#N/A	#N/A	#N/A	#N/A	#N/A	#N/A	#N/A	#N/A	#N/A	#N/A	#N/A	#N/A	#N/A	#N/A	#N/A	#N/A	#N/A	#N/A	#N/A	#N/A	#N/A	#N/A	#N/A	#N/A	#N/A	#N/A	#N/A	#N/A	#N/A	#N/A	#N/A	1.27046	#N/A	1.23545	1.31569	1.31336	1.21552	1.17176	1.2599	1.24793	1.53304	1.88153	0.90853	1.25937	1.42733	#N/A	1.56405	1.31391	#N/A	#N/A	#N/A	#N/A	#N/A	#N/A	#N/A	#N/A	#N/A	#N/A	#N/A	#N/A	15	ENSG00000214021	TTLL3	protein_coding	tubulin tyrosine ligase like 3 [Source:HGNC Symbol;Acc:HGNC:24483]
SSR3	#N/A	#N/A	#N/A	#N/A	#N/A	#N/A	#N/A	#N/A	#N/A	#N/A	#N/A	#N/A	#N/A	#N/A	#N/A	#N/A	#N/A	#N/A	#N/A	#N/A	#N/A	#N/A	#N/A	#N/A	#N/A	#N/A	#N/A	#N/A	#N/A	#N/A	#N/A	#N/A	#N/A	#N/A	0.251058	#N/A	0.121144	0.263165	0.656844	0.15316	1.38271	0.0990434	3.55948	0.15107	0.139418	0.152585	0.7899	0.547441	#N/A	0.225219	0.474388	#N/A	#N/A	#N/A	#N/A	#N/A	#N/A	#N/A	#N/A	#N/A	#N/A	#N/A	#N/A	15	ENSG00000114850	SSR3	protein_coding	signal sequence receptor subunit 3 [Source:HGNC Symbol;Acc:HGNC:11325]
TLNRD1	#N/A	#N/A	#N/A	#N/A	#N/A	#N/A	#N/A	#N/A	#N/A	#N/A	#N/A	#N/A	#N/A	#N/A	#N/A	#N/A	#N/A	#N/A	#N/A	#N/A	#N/A	#N/A	#N/A	#N/A	#N/A	#N/A	#N/A	#N/A	#N/A	#N/A	#N/A	#N/A	#N/A	#N/A	0.136265	#N/A	0.136432	0.138461	0.135867	0.111067	0.137154	0.0785318	0.146688	0.125755	0.122318	0.113058	0.141124	0.135817	#N/A	0.136764	0.120947	#N/A	#N/A	#N/A	#N/A	#N/A	#N/A	#N/A	#N/A	#N/A	#N/A	#N/A	#N/A	15	ENSG00000140406	TLNRD1	protein_coding	talin rod domain containing 1 [Source:HGNC Symbol;Acc:HGNC:13519]
SLC35D2	#N/A	#N/A	#N/A	#N/A	#N/A	#N/A	#N/A	#N/A	#N/A	#N/A	#N/A	#N/A	#N/A	#N/A	#N/A	#N/A	#N/A	#N/A	#N/A	#N/A	#N/A	#N/A	#N/A	#N/A	#N/A	#N/A	#N/A	#N/A	#N/A	#N/A	#N/A	#N/A	#N/A	#N/A	0.842126	#N/A	0.946584	1.72473	2.13109	1.03784	1.04518	#N/A	1.99617	1.03312	0.181105	0.0961894	1.18261	1.49498	0.136096	1.46567	1.44939	#N/A	#N/A	#N/A	#N/A	#N/A	#N/A	#N/A	#N/A	#N/A	#N/A	#N/A	#N/A	15	ENSG00000130958	SLC35D2	protein_coding	solute carrier family 35 member D2 [Source:HGNC Symbol;Acc:HGNC:20799]
MYADM	#N/A	#N/A	#N/A	#N/A	#N/A	#N/A	#N/A	#N/A	#N/A	#N/A	#N/A	#N/A	#N/A	#N/A	#N/A	#N/A	#N/A	#N/A	#N/A	#N/A	#N/A	#N/A	#N/A	#N/A	#N/A	#N/A	#N/A	#N/A	#N/A	#N/A	#N/A	#N/A	#N/A	#N/A	0.174464	#N/A	0.17533	0.167572	0.148234	0.162876	0.177994	0.163418	0.192015	0.162787	0.162666	0.147922	0.18063	0.173888	#N/A	0.175074	0.171857	#N/A	#N/A	#N/A	#N/A	#N/A	#N/A	#N/A	#N/A	#N/A	#N/A	#N/A	#N/A	15	ENSG00000179820	MYADM	protein_coding	myeloid associated differentiation marker [Source:HGNC Symbol;Acc:HGNC:7544]
SFT2D2	#N/A	#N/A	#N/A	#N/A	#N/A	#N/A	#N/A	#N/A	#N/A	#N/A	#N/A	#N/A	#N/A	#N/A	#N/A	#N/A	#N/A	#N/A	#N/A	#N/A	#N/A	#N/A	#N/A	#N/A	#N/A	#N/A	#N/A	#N/A	#N/A	#N/A	#N/A	#N/A	#N/A	#N/A	1.81626	#N/A	2.00334	2.11207	1.62146	1.66495	1.7653	1.62806	1.46027	1.771	1.23345	0.66675	1.46673	1.60667	#N/A	1.07589	1.97294	#N/A	#N/A	#N/A	#N/A	#N/A	#N/A	#N/A	#N/A	#N/A	#N/A	#N/A	#N/A	15	ENSG00000213064	SFT2D2	protein_coding	SFT2 domain containing 2 [Source:HGNC Symbol;Acc:HGNC:25140]
ZC4H2	#N/A	#N/A	#N/A	#N/A	#N/A	#N/A	#N/A	#N/A	#N/A	#N/A	#N/A	#N/A	#N/A	#N/A	#N/A	#N/A	#N/A	#N/A	#N/A	#N/A	#N/A	#N/A	#N/A	#N/A	#N/A	#N/A	#N/A	#N/A	#N/A	#N/A	#N/A	#N/A	#N/A	#N/A	0.996747	#N/A	1.02534	0.941099	1.72781	0.973212	1.81721	0.133273	2.06544	0.399426	0.13934	0.0846088	1.99179	0.88698	#N/A	1.91546	2.65077	#N/A	#N/A	#N/A	#N/A	#N/A	#N/A	#N/A	#N/A	#N/A	#N/A	#N/A	#N/A	15	ENSG00000126970	ZC4H2	protein_coding	zinc finger C4H2-type containing [Source:HGNC Symbol;Acc:HGNC:24931]
TCP11L1	#N/A	#N/A	#N/A	#N/A	#N/A	#N/A	#N/A	#N/A	#N/A	#N/A	#N/A	#N/A	#N/A	#N/A	#N/A	#N/A	#N/A	#N/A	#N/A	#N/A	#N/A	#N/A	#N/A	#N/A	#N/A	#N/A	#N/A	#N/A	#N/A	#N/A	#N/A	#N/A	#N/A	#N/A	1.40083	#N/A	1.38309	1.47444	1.59942	1.45814	1.42727	1.51502	1.29126	1.36995	1.115	#N/A	1.22614	1.33204	0.680792	1.37451	1.57378	#N/A	#N/A	#N/A	#N/A	#N/A	#N/A	#N/A	#N/A	#N/A	#N/A	#N/A	#N/A	15	ENSG00000176148	TCP11L1	protein_coding	t-complex 11 like 1 [Source:HGNC Symbol;Acc:HGNC:25655]
MOV10	#N/A	#N/A	#N/A	#N/A	#N/A	#N/A	#N/A	#N/A	#N/A	#N/A	#N/A	#N/A	#N/A	#N/A	#N/A	#N/A	#N/A	#N/A	#N/A	#N/A	#N/A	#N/A	#N/A	#N/A	#N/A	#N/A	#N/A	#N/A	#N/A	#N/A	#N/A	#N/A	#N/A	#N/A	2.51389	0.0506613	2.0623	2.01734	2.52683	1.98935	2.32347	0.48096	2.71738	1.36767	0.997855	#N/A	1.77288	2.34741	#N/A	2.7696	1.94663	#N/A	#N/A	#N/A	#N/A	#N/A	#N/A	#N/A	#N/A	#N/A	#N/A	#N/A	#N/A	15	ENSG00000155363	MOV10	protein_coding	Mov10 RISC complex RNA helicase [Source:HGNC Symbol;Acc:HGNC:7200]
KCNMB4	#N/A	#N/A	#N/A	#N/A	#N/A	#N/A	#N/A	#N/A	#N/A	#N/A	#N/A	#N/A	#N/A	#N/A	#N/A	#N/A	#N/A	#N/A	#N/A	#N/A	#N/A	#N/A	#N/A	#N/A	#N/A	#N/A	#N/A	#N/A	#N/A	#N/A	#N/A	#N/A	#N/A	#N/A	0.149147	#N/A	0.31429	0.137105	0.290162	0.172249	4.80208	0.151675	0.533141	0.128552	0.1202	0.150957	0.449398	0.156414	#N/A	0.281806	0.169653	#N/A	#N/A	#N/A	#N/A	#N/A	#N/A	#N/A	#N/A	#N/A	#N/A	#N/A	#N/A	15	ENSG00000135643	KCNMB4	protein_coding	potassium calcium-activated channel subfamily M regulatory beta subunit 4 [Source:HGNC Symbol;Acc:HGNC:6289]
MYEF2	#N/A	#N/A	#N/A	#N/A	#N/A	#N/A	#N/A	#N/A	#N/A	#N/A	#N/A	#N/A	#N/A	#N/A	#N/A	#N/A	#N/A	#N/A	#N/A	#N/A	#N/A	#N/A	#N/A	#N/A	#N/A	#N/A	#N/A	#N/A	#N/A	#N/A	#N/A	#N/A	#N/A	#N/A	0.0929747	#N/A	0.0772698	0.0976167	0.0807815	0.0759591	0.0866962	0.0745404	0.0953094	0.0855039	0.0789778	0.0799955	0.0681003	0.0693267	#N/A	0.0582347	0.0802642	#N/A	#N/A	#N/A	#N/A	#N/A	#N/A	#N/A	#N/A	#N/A	#N/A	#N/A	#N/A	15	ENSG00000104177	MYEF2	protein_coding	myelin expression factor 2 [Source:HGNC Symbol;Acc:HGNC:17940]
AKAP12	#N/A	#N/A	#N/A	#N/A	#N/A	#N/A	#N/A	#N/A	#N/A	#N/A	#N/A	#N/A	#N/A	#N/A	#N/A	#N/A	#N/A	#N/A	#N/A	#N/A	#N/A	#N/A	#N/A	#N/A	#N/A	#N/A	#N/A	#N/A	#N/A	#N/A	#N/A	#N/A	#N/A	#N/A	0.104055	#N/A	0.0762036	0.113687	0.130001	0.07274	0.348972	0.103446	0.421727	0.0878871	0.124078	0.110881	0.149223	0.123292	#N/A	0.122386	0.0986141	#N/A	#N/A	#N/A	#N/A	#N/A	#N/A	#N/A	#N/A	#N/A	#N/A	#N/A	#N/A	15	ENSG00000131016	AKAP12	protein_coding	A-kinase anchoring protein 12 [Source:HGNC Symbol;Acc:HGNC:370]
ZNF525	#N/A	#N/A	#N/A	#N/A	#N/A	#N/A	#N/A	#N/A	#N/A	#N/A	#N/A	#N/A	#N/A	#N/A	#N/A	#N/A	#N/A	#N/A	#N/A	#N/A	#N/A	#N/A	#N/A	#N/A	#N/A	#N/A	#N/A	#N/A	#N/A	#N/A	#N/A	#N/A	#N/A	#N/A	0.130762	#N/A	0.095473	0.11491	0.135164	0.12179	0.141318	0.121689	2.89959	0.107678	0.120504	0.115971	0.156036	0.0875732	#N/A	0.109121	0.106389	#N/A	#N/A	#N/A	#N/A	#N/A	#N/A	#N/A	#N/A	#N/A	#N/A	#N/A	#N/A	15	ENSG00000203326	ZNF525	protein_coding	zinc finger protein 525 [Source:HGNC Symbol;Acc:HGNC:29423]
LTBP4	#N/A	#N/A	#N/A	#N/A	#N/A	#N/A	#N/A	#N/A	#N/A	#N/A	#N/A	#N/A	#N/A	#N/A	#N/A	#N/A	#N/A	#N/A	#N/A	#N/A	#N/A	#N/A	#N/A	#N/A	#N/A	#N/A	#N/A	#N/A	#N/A	#N/A	#N/A	#N/A	#N/A	#N/A	0.0688978	#N/A	0.203569	0.100777	0.385375	0.100195	0.666267	0.0567109	4.55623	0.108446	0.124375	0.0936504	0.558499	0.123061	#N/A	0.118266	0.363263	#N/A	#N/A	#N/A	#N/A	#N/A	#N/A	#N/A	#N/A	#N/A	#N/A	#N/A	#N/A	15	ENSG00000090006	LTBP4	protein_coding	latent transforming growth factor beta binding protein 4 [Source:HGNC Symbol;Acc:HGNC:6717]
TMEM107	#N/A	#N/A	#N/A	#N/A	#N/A	#N/A	#N/A	#N/A	#N/A	#N/A	#N/A	#N/A	#N/A	#N/A	#N/A	#N/A	#N/A	#N/A	#N/A	#N/A	#N/A	#N/A	#N/A	#N/A	#N/A	#N/A	#N/A	#N/A	#N/A	#N/A	#N/A	#N/A	#N/A	#N/A	0.137789	#N/A	0.135709	0.14015	0.120021	0.126944	0.119966	0.128041	0.103784	0.131876	0.128252	0.115397	0.110107	0.109269	#N/A	0.10446	0.139473	#N/A	#N/A	#N/A	#N/A	#N/A	#N/A	#N/A	#N/A	#N/A	#N/A	#N/A	#N/A	15	ENSG00000179029	TMEM107	protein_coding	transmembrane protein 107 [Source:HGNC Symbol;Acc:HGNC:28128]
NOTCH3	#N/A	#N/A	#N/A	#N/A	#N/A	#N/A	#N/A	#N/A	#N/A	#N/A	#N/A	#N/A	#N/A	#N/A	#N/A	#N/A	#N/A	#N/A	#N/A	#N/A	#N/A	#N/A	#N/A	#N/A	#N/A	#N/A	#N/A	#N/A	#N/A	#N/A	#N/A	#N/A	#N/A	#N/A	0.0590881	0.0424774	0.150847	0.0816881	0.101765	0.0149231	0.653811	0.0517225	0.0788685	0.0732117	0.0858514	#N/A	0.0995785	0.0659738	#N/A	0.0893995	0.11891	#N/A	#N/A	#N/A	#N/A	#N/A	#N/A	#N/A	#N/A	#N/A	#N/A	#N/A	#N/A	15	ENSG00000074181	NOTCH3	protein_coding	notch receptor 3 [Source:HGNC Symbol;Acc:HGNC:7883]
APP	#N/A	#N/A	#N/A	#N/A	#N/A	#N/A	#N/A	#N/A	#N/A	#N/A	#N/A	#N/A	#N/A	#N/A	#N/A	#N/A	#N/A	#N/A	#N/A	#N/A	#N/A	#N/A	#N/A	#N/A	#N/A	#N/A	#N/A	#N/A	#N/A	#N/A	#N/A	#N/A	#N/A	#N/A	0.215036	0.0739304	3.28067	0.442078	1.98075	1.2777	6.09884	0.140422	4.53799	1.0515	0.113121	0.0939678	4.32137	0.1407	#N/A	4.19748	#N/A	#N/A	#N/A	#N/A	#N/A	#N/A	#N/A	#N/A	#N/A	#N/A	#N/A	#N/A	#N/A	15	ENSG00000142192	APP	protein_coding	amyloid beta precursor protein [Source:HGNC Symbol;Acc:HGNC:620]
DGKE	#N/A	#N/A	#N/A	#N/A	#N/A	#N/A	#N/A	#N/A	#N/A	#N/A	#N/A	#N/A	#N/A	#N/A	#N/A	#N/A	#N/A	#N/A	#N/A	#N/A	#N/A	#N/A	#N/A	#N/A	#N/A	#N/A	#N/A	#N/A	#N/A	#N/A	#N/A	#N/A	#N/A	#N/A	0.10045	#N/A	0.0896801	0.132172	0.690621	0.271107	3.36105	0.109019	2.57884	0.139132	0.0762987	0.12196	2.3259	0.342459	#N/A	1.1365	0.147412	#N/A	#N/A	#N/A	#N/A	#N/A	#N/A	#N/A	#N/A	#N/A	#N/A	#N/A	#N/A	15	ENSG00000153933	DGKE	protein_coding	diacylglycerol kinase epsilon [Source:HGNC Symbol;Acc:HGNC:2852]
SLC66A3	#N/A	#N/A	#N/A	#N/A	#N/A	#N/A	#N/A	#N/A	#N/A	#N/A	#N/A	#N/A	#N/A	#N/A	#N/A	#N/A	#N/A	#N/A	#N/A	#N/A	#N/A	#N/A	#N/A	#N/A	#N/A	#N/A	#N/A	#N/A	#N/A	#N/A	#N/A	#N/A	#N/A	#N/A	1.64833	#N/A	2.27783	1.5115	1.75817	1.67338	1.66508	1.30596	1.94158	1.81168	1.15289	0.37483	2.32829	1.84188	#N/A	2.03474	1.63612	#N/A	#N/A	#N/A	#N/A	#N/A	#N/A	#N/A	#N/A	#N/A	#N/A	#N/A	#N/A	15	ENSG00000162976	SLC66A3	protein_coding	solute carrier family 66 member 3 [Source:HGNC Symbol;Acc:HGNC:28503]
GRN	#N/A	#N/A	#N/A	#N/A	#N/A	#N/A	#N/A	#N/A	#N/A	#N/A	#N/A	#N/A	#N/A	#N/A	#N/A	#N/A	#N/A	#N/A	#N/A	#N/A	#N/A	#N/A	#N/A	#N/A	#N/A	#N/A	#N/A	#N/A	#N/A	#N/A	#N/A	#N/A	#N/A	#N/A	0.0329116	#N/A	0.0819217	0.0330518	0.033436	0.0301011	0.408005	0.089248	0.566146	0.0635527	0.0699562	0.0584578	0.0883634	0.0565139	#N/A	0.0954509	0.0348315	#N/A	#N/A	#N/A	#N/A	#N/A	#N/A	#N/A	#N/A	#N/A	#N/A	#N/A	#N/A	15	ENSG00000030582	GRN	protein_coding	granulin precursor [Source:HGNC Symbol;Acc:HGNC:4601]
TGIF2	#N/A	#N/A	#N/A	#N/A	#N/A	#N/A	#N/A	#N/A	#N/A	#N/A	#N/A	#N/A	#N/A	#N/A	#N/A	#N/A	#N/A	#N/A	#N/A	#N/A	#N/A	#N/A	#N/A	#N/A	#N/A	#N/A	#N/A	#N/A	#N/A	#N/A	#N/A	#N/A	#N/A	#N/A	0.153215	#N/A	0.71203	0.156598	0.121526	0.145839	6.04842	0.125065	4.09129	0.120347	0.129182	0.0760097	3.15753	0.345526	#N/A	0.811172	0.371936	#N/A	#N/A	#N/A	#N/A	#N/A	#N/A	#N/A	#N/A	#N/A	#N/A	#N/A	#N/A	15	ENSG00000118707	TGIF2	protein_coding	TGFB induced factor homeobox 2 [Source:HGNC Symbol;Acc:HGNC:15764]
SLC6A16	#N/A	#N/A	#N/A	#N/A	#N/A	#N/A	#N/A	#N/A	#N/A	#N/A	#N/A	#N/A	#N/A	#N/A	#N/A	#N/A	#N/A	#N/A	#N/A	#N/A	#N/A	#N/A	#N/A	#N/A	#N/A	#N/A	#N/A	#N/A	#N/A	#N/A	#N/A	#N/A	#N/A	#N/A	0.220619	#N/A	0.417409	0.589278	0.313367	0.26765	2.8857	0.0786759	3.31371	0.0964365	0.0778871	0.111356	1.69541	0.485407	#N/A	0.207628	1.08554	#N/A	#N/A	#N/A	#N/A	#N/A	#N/A	#N/A	#N/A	#N/A	#N/A	#N/A	#N/A	15	ENSG00000063127	SLC6A16	protein_coding	solute carrier family 6 member 16 [Source:HGNC Symbol;Acc:HGNC:13622]
MYD88	#N/A	#N/A	#N/A	#N/A	#N/A	#N/A	#N/A	#N/A	#N/A	#N/A	#N/A	#N/A	#N/A	#N/A	#N/A	#N/A	#N/A	#N/A	#N/A	#N/A	#N/A	#N/A	#N/A	#N/A	#N/A	#N/A	#N/A	#N/A	#N/A	#N/A	#N/A	#N/A	#N/A	#N/A	0.12546	#N/A	0.135312	0.140861	0.101997	0.130827	0.141501	0.129855	0.139716	0.125423	0.124624	0.117049	0.118065	0.118669	#N/A	0.119361	0.13551	#N/A	#N/A	#N/A	#N/A	#N/A	#N/A	#N/A	#N/A	#N/A	#N/A	#N/A	#N/A	15	ENSG00000172936	MYD88	protein_coding	MYD88 innate immune signal transduction adaptor [Source:HGNC Symbol;Acc:HGNC:7562]
SETDB2	#N/A	#N/A	#N/A	#N/A	#N/A	#N/A	#N/A	#N/A	#N/A	#N/A	#N/A	#N/A	#N/A	#N/A	#N/A	#N/A	#N/A	#N/A	#N/A	#N/A	#N/A	#N/A	#N/A	#N/A	#N/A	#N/A	#N/A	#N/A	#N/A	#N/A	#N/A	#N/A	#N/A	#N/A	2.33944	#N/A	1.66437	1.77823	1.34978	1.64808	1.71469	1.20536	1.30465	2.32197	0.942887	0.701237	1.12071	1.07917	#N/A	1.50464	1.76354	#N/A	#N/A	#N/A	#N/A	#N/A	#N/A	#N/A	#N/A	#N/A	#N/A	#N/A	#N/A	15	ENSG00000136169	SETDB2	protein_coding	SET domain bifurcated histone lysine methyltransferase 2 [Source:HGNC Symbol;Acc:HGNC:20263]
MT1M	#N/A	#N/A	#N/A	#N/A	#N/A	#N/A	#N/A	#N/A	#N/A	#N/A	#N/A	#N/A	#N/A	#N/A	#N/A	#N/A	#N/A	#N/A	#N/A	#N/A	#N/A	#N/A	#N/A	#N/A	#N/A	#N/A	#N/A	#N/A	#N/A	#N/A	#N/A	#N/A	#N/A	#N/A	0.136761	0.0467846	0.126612	0.139264	0.127349	0.124167	0.153544	0.12653	0.141512	0.130548	0.126752	#N/A	0.126201	0.133834	#N/A	0.137475	0.133778	#N/A	#N/A	#N/A	#N/A	#N/A	#N/A	#N/A	#N/A	#N/A	#N/A	#N/A	#N/A	15	ENSG00000205364	MT1M	protein_coding	metallothionein 1M [Source:HGNC Symbol;Acc:HGNC:14296]
CARMIL1	#N/A	#N/A	#N/A	#N/A	#N/A	#N/A	#N/A	#N/A	#N/A	#N/A	#N/A	#N/A	#N/A	#N/A	#N/A	#N/A	#N/A	#N/A	#N/A	#N/A	#N/A	#N/A	#N/A	#N/A	#N/A	#N/A	#N/A	#N/A	#N/A	#N/A	#N/A	#N/A	#N/A	#N/A	0.145563	0.0513385	0.424389	0.182193	0.769122	0.118186	5.35027	0.112734	3.84151	0.110264	0.135845	#N/A	1.9635	0.475298	#N/A	0.25389	0.233313	#N/A	#N/A	#N/A	#N/A	#N/A	#N/A	#N/A	#N/A	#N/A	#N/A	#N/A	#N/A	15	ENSG00000079691	CARMIL1	protein_coding	capping protein regulator and myosin 1 linker 1 [Source:HGNC Symbol;Acc:HGNC:21581]
GALNT7-DT	#N/A	#N/A	#N/A	#N/A	#N/A	#N/A	#N/A	#N/A	#N/A	#N/A	#N/A	#N/A	#N/A	#N/A	#N/A	#N/A	#N/A	#N/A	#N/A	#N/A	#N/A	#N/A	#N/A	#N/A	#N/A	#N/A	#N/A	#N/A	#N/A	#N/A	#N/A	#N/A	#N/A	#N/A	0.121494	#N/A	0.0634535	0.125472	0.0898623	0.112826	0.13333	0.123876	0.11305	0.108156	0.127099	0.114969	0.109794	0.117345	#N/A	0.101441	0.128102	#N/A	#N/A	#N/A	#N/A	#N/A	#N/A	#N/A	#N/A	#N/A	#N/A	#N/A	#N/A	15	ENSG00000245213	GALNT7-DT	lncRNA	GALNT7 divergent transcript [Source:HGNC Symbol;Acc:HGNC:55604]
GSTO1	#N/A	#N/A	#N/A	#N/A	#N/A	#N/A	#N/A	#N/A	#N/A	#N/A	#N/A	#N/A	#N/A	#N/A	#N/A	#N/A	#N/A	#N/A	#N/A	#N/A	#N/A	#N/A	#N/A	#N/A	#N/A	#N/A	#N/A	#N/A	#N/A	#N/A	#N/A	#N/A	#N/A	#N/A	0.064134	0.0259388	0.0630248	0.0758614	0.0714893	#N/A	0.176764	0.062104	0.0936864	0.0771784	0.0712745	#N/A	0.0738814	0.0787545	#N/A	0.0962472	0.0300413	#N/A	#N/A	#N/A	#N/A	0.0626826	#N/A	#N/A	#N/A	#N/A	#N/A	#N/A	#N/A	15	ENSG00000148834	GSTO1	protein_coding	glutathione S-transferase omega 1 [Source:HGNC Symbol;Acc:HGNC:13312]
GNG10	#N/A	#N/A	#N/A	#N/A	#N/A	#N/A	#N/A	#N/A	#N/A	#N/A	#N/A	#N/A	#N/A	#N/A	#N/A	#N/A	#N/A	#N/A	#N/A	#N/A	#N/A	#N/A	#N/A	#N/A	#N/A	#N/A	#N/A	#N/A	#N/A	#N/A	#N/A	#N/A	#N/A	#N/A	0.248923	0.0556176	0.220303	0.232609	0.16394	0.484693	3.63195	0.14571	0.380901	0.175487	0.148971	#N/A	2.28132	0.185772	#N/A	0.235604	0.16882	#N/A	#N/A	#N/A	#N/A	#N/A	#N/A	#N/A	#N/A	#N/A	#N/A	#N/A	#N/A	15	ENSG00000242616	GNG10	protein_coding	G protein subunit gamma 10 [Source:HGNC Symbol;Acc:HGNC:4402]
HMCN1	#N/A	#N/A	#N/A	#N/A	#N/A	#N/A	#N/A	#N/A	#N/A	#N/A	#N/A	#N/A	#N/A	#N/A	#N/A	#N/A	#N/A	#N/A	#N/A	#N/A	#N/A	#N/A	#N/A	#N/A	#N/A	#N/A	#N/A	#N/A	#N/A	#N/A	#N/A	#N/A	#N/A	#N/A	0.454911	0.0345228	1.34485	0.657349	1.76382	1.21737	4.16025	0.111261	2.80942	0.516035	0.274065	#N/A	2.7161	0.862213	#N/A	1.82739	0.705905	#N/A	#N/A	#N/A	#N/A	#N/A	#N/A	#N/A	#N/A	#N/A	#N/A	#N/A	#N/A	15	ENSG00000143341	HMCN1	protein_coding	hemicentin 1 [Source:HGNC Symbol;Acc:HGNC:19194]
SFXN3	#N/A	#N/A	#N/A	#N/A	#N/A	#N/A	#N/A	#N/A	#N/A	#N/A	#N/A	#N/A	#N/A	#N/A	#N/A	#N/A	#N/A	#N/A	#N/A	#N/A	#N/A	#N/A	#N/A	#N/A	#N/A	#N/A	#N/A	#N/A	#N/A	#N/A	#N/A	#N/A	#N/A	#N/A	0.12195	#N/A	0.138655	0.124489	0.0996651	0.104598	0.132015	0.127215	0.182414	0.124327	0.128032	0.116365	0.126042	0.133972	#N/A	0.122861	0.138239	#N/A	#N/A	#N/A	#N/A	#N/A	#N/A	#N/A	#N/A	#N/A	#N/A	#N/A	#N/A	15	ENSG00000107819	SFXN3	protein_coding	sideroflexin 3 [Source:HGNC Symbol;Acc:HGNC:16087]
ENO2	#N/A	#N/A	#N/A	#N/A	#N/A	#N/A	#N/A	#N/A	#N/A	#N/A	#N/A	#N/A	#N/A	#N/A	#N/A	#N/A	#N/A	#N/A	#N/A	#N/A	#N/A	#N/A	#N/A	#N/A	#N/A	#N/A	#N/A	#N/A	#N/A	#N/A	#N/A	#N/A	#N/A	#N/A	0.136085	#N/A	0.105151	0.127232	0.109856	0.120519	0.156625	0.127904	0.352433	0.120668	0.126366	0.114616	0.101759	0.112371	#N/A	0.105481	0.12909	#N/A	#N/A	#N/A	#N/A	#N/A	#N/A	#N/A	#N/A	#N/A	#N/A	#N/A	#N/A	15	ENSG00000111674	ENO2	protein_coding	enolase 2 [Source:HGNC Symbol;Acc:HGNC:3353]
IK	#N/A	#N/A	#N/A	#N/A	#N/A	#N/A	#N/A	#N/A	#N/A	#N/A	#N/A	#N/A	#N/A	#N/A	#N/A	#N/A	#N/A	#N/A	#N/A	#N/A	#N/A	#N/A	#N/A	#N/A	#N/A	#N/A	#N/A	#N/A	#N/A	#N/A	#N/A	#N/A	#N/A	#N/A	1.31403	#N/A	1.03904	1.34891	1.31401	0.726523	1.98195	0.234493	1.92041	0.596725	0.115641	0.0812867	1.92849	0.868216	#N/A	0.952584	1.7411	#N/A	#N/A	#N/A	#N/A	#N/A	#N/A	#N/A	#N/A	#N/A	#N/A	#N/A	#N/A	15	ENSG00000113141	IK	protein_coding	IK cytokine [Source:HGNC Symbol;Acc:HGNC:5958]
CIB1	#N/A	#N/A	#N/A	#N/A	#N/A	#N/A	#N/A	#N/A	#N/A	#N/A	#N/A	#N/A	#N/A	#N/A	#N/A	#N/A	#N/A	#N/A	#N/A	#N/A	#N/A	#N/A	#N/A	#N/A	#N/A	#N/A	#N/A	#N/A	#N/A	#N/A	#N/A	#N/A	#N/A	#N/A	0.124491	#N/A	0.11698	0.119534	0.124318	0.119744	0.13049	0.115397	0.137272	0.128572	0.124803	0.11239	0.106547	0.127819	#N/A	0.11291	0.120753	#N/A	#N/A	#N/A	#N/A	#N/A	#N/A	#N/A	#N/A	#N/A	#N/A	#N/A	#N/A	15	ENSG00000185043	CIB1	protein_coding	calcium and integrin binding 1 [Source:HGNC Symbol;Acc:HGNC:16920]
CTSO#256043	#N/A	#N/A	#N/A	#N/A	#N/A	#N/A	#N/A	#N/A	#N/A	#N/A	#N/A	#N/A	#N/A	#N/A	#N/A	#N/A	#N/A	#N/A	#N/A	#N/A	#N/A	#N/A	#N/A	#N/A	#N/A	#N/A	#N/A	#N/A	#N/A	#N/A	#N/A	#N/A	#N/A	#N/A	0.0944997	#N/A	0.0858927	0.0960617	0.0848614	0.0842043	0.0979851	0.0882098	0.0977449	0.0739563	0.0721624	0.0788682	0.0981043	0.0856952	#N/A	0.0952533	0.097699	#N/A	#N/A	#N/A	#N/A	#N/A	#N/A	#N/A	#N/A	#N/A	#N/A	#N/A	#N/A	15	ENSG00000256043	CTSO	protein_coding	cathepsin O [Source:HGNC Symbol;Acc:HGNC:2542]
LRRC1	#N/A	#N/A	#N/A	#N/A	#N/A	#N/A	#N/A	#N/A	#N/A	#N/A	#N/A	#N/A	#N/A	#N/A	#N/A	#N/A	#N/A	#N/A	#N/A	#N/A	#N/A	#N/A	#N/A	#N/A	#N/A	#N/A	#N/A	#N/A	#N/A	#N/A	#N/A	#N/A	#N/A	#N/A	0.117008	0.0302683	0.0611515	0.112054	0.0876179	0.0761975	0.133237	0.11222	0.118469	0.112277	#N/A	0.114905	0.107224	0.125243	#N/A	0.103251	0.11033	#N/A	#N/A	#N/A	#N/A	#N/A	#N/A	#N/A	#N/A	#N/A	#N/A	#N/A	#N/A	15	ENSG00000137269	LRRC1	protein_coding	leucine rich repeat containing 1 [Source:HGNC Symbol;Acc:HGNC:14307]
ACLY	#N/A	#N/A	#N/A	#N/A	#N/A	#N/A	#N/A	#N/A	#N/A	#N/A	#N/A	#N/A	#N/A	#N/A	#N/A	#N/A	#N/A	#N/A	#N/A	#N/A	#N/A	#N/A	#N/A	#N/A	#N/A	#N/A	#N/A	#N/A	#N/A	#N/A	#N/A	#N/A	#N/A	#N/A	1.52641	#N/A	1.33677	1.59369	1.46817	1.33743	1.54725	1.24556	1.2543	1.80975	#N/A	0.930856	1.40748	1.39614	0.458447	1.20005	1.89714	#N/A	#N/A	#N/A	#N/A	#N/A	#N/A	#N/A	#N/A	#N/A	#N/A	#N/A	#N/A	15	ENSG00000131473	ACLY	protein_coding	ATP citrate lyase [Source:HGNC Symbol;Acc:HGNC:115]
EGLN2	#N/A	#N/A	#N/A	#N/A	#N/A	#N/A	#N/A	#N/A	#N/A	#N/A	#N/A	#N/A	#N/A	#N/A	#N/A	#N/A	#N/A	#N/A	#N/A	#N/A	#N/A	#N/A	#N/A	#N/A	#N/A	#N/A	#N/A	#N/A	#N/A	#N/A	#N/A	#N/A	#N/A	#N/A	2.37764	#N/A	2.39571	2.75583	1.49842	1.58128	3.61852	0.586915	2.11215	1.95652	1.01477	#N/A	2.0123	1.99139	0.153406	1.65429	2.50246	#N/A	#N/A	#N/A	#N/A	#N/A	#N/A	#N/A	#N/A	#N/A	#N/A	#N/A	#N/A	15	ENSG00000269858	EGLN2	protein_coding	egl-9 family hypoxia inducible factor 2 [Source:HGNC Symbol;Acc:HGNC:14660]
APOL1	#N/A	#N/A	#N/A	#N/A	#N/A	#N/A	#N/A	#N/A	#N/A	#N/A	#N/A	#N/A	#N/A	#N/A	#N/A	#N/A	#N/A	#N/A	#N/A	#N/A	#N/A	#N/A	#N/A	#N/A	#N/A	#N/A	#N/A	#N/A	#N/A	#N/A	#N/A	#N/A	#N/A	#N/A	0.133889	#N/A	0.134394	0.136623	0.10867	0.125951	0.151071	0.125185	0.147922	0.127728	0.124019	0.111466	0.138981	0.121371	#N/A	0.134883	0.138792	#N/A	#N/A	#N/A	#N/A	#N/A	#N/A	#N/A	#N/A	#N/A	#N/A	#N/A	#N/A	15	ENSG00000100342	APOL1	protein_coding	apolipoprotein L1 [Source:HGNC Symbol;Acc:HGNC:618]
STEAP4	#N/A	#N/A	#N/A	#N/A	#N/A	#N/A	#N/A	#N/A	#N/A	#N/A	#N/A	#N/A	#N/A	#N/A	#N/A	#N/A	#N/A	#N/A	#N/A	#N/A	#N/A	#N/A	#N/A	#N/A	#N/A	#N/A	#N/A	#N/A	#N/A	#N/A	#N/A	#N/A	#N/A	#N/A	0.0812816	0.0449567	0.0596015	0.072567	0.0594513	0.0338076	0.152446	0.0778048	0.0968192	0.0755966	0.0701645	#N/A	0.0429116	0.062473	#N/A	0.0770103	0.0730421	#N/A	#N/A	#N/A	#N/A	#N/A	#N/A	#N/A	#N/A	#N/A	#N/A	#N/A	#N/A	15	ENSG00000127954	STEAP4	protein_coding	STEAP4 metalloreductase [Source:HGNC Symbol;Acc:HGNC:21923]
PTMS	#N/A	#N/A	#N/A	#N/A	#N/A	#N/A	#N/A	#N/A	#N/A	#N/A	#N/A	#N/A	#N/A	#N/A	#N/A	#N/A	#N/A	#N/A	#N/A	#N/A	#N/A	#N/A	#N/A	#N/A	#N/A	#N/A	#N/A	#N/A	#N/A	#N/A	#N/A	#N/A	#N/A	#N/A	0.141208	#N/A	0.141589	0.143378	0.133671	0.11987	0.144592	0.12903	0.152455	0.127716	0.130935	0.118046	0.144057	0.127851	#N/A	0.140658	0.126373	#N/A	#N/A	#N/A	#N/A	#N/A	#N/A	#N/A	#N/A	#N/A	#N/A	#N/A	#N/A	15	ENSG00000159335	PTMS	protein_coding	parathymosin [Source:HGNC Symbol;Acc:HGNC:9629]
ARHGDIA	#N/A	#N/A	#N/A	#N/A	#N/A	#N/A	#N/A	#N/A	#N/A	#N/A	#N/A	#N/A	#N/A	#N/A	#N/A	#N/A	#N/A	#N/A	#N/A	#N/A	#N/A	#N/A	#N/A	#N/A	#N/A	#N/A	#N/A	#N/A	#N/A	#N/A	#N/A	#N/A	#N/A	#N/A	0.148207	0.0536972	0.138792	0.116004	0.45885	0.430724	0.38895	0.136704	#N/A	0.125701	0.142451	0.158845	0.11627	0.569052	#N/A	0.100511	0.511515	#N/A	#N/A	#N/A	#N/A	#N/A	#N/A	#N/A	#N/A	#N/A	#N/A	#N/A	#N/A	15	ENSG00000141522	ARHGDIA	protein_coding	Rho GDP dissociation inhibitor alpha [Source:HGNC Symbol;Acc:HGNC:678]
NPC2	#N/A	#N/A	#N/A	#N/A	#N/A	#N/A	#N/A	#N/A	#N/A	#N/A	#N/A	#N/A	#N/A	#N/A	#N/A	#N/A	#N/A	#N/A	#N/A	#N/A	#N/A	#N/A	#N/A	#N/A	#N/A	#N/A	#N/A	#N/A	#N/A	#N/A	#N/A	#N/A	#N/A	#N/A	0.095575	0.044473	0.0954945	0.0970235	0.0810196	0.0699432	0.0993882	0.074757	0.0761507	0.0876183	0.0713263	#N/A	0.0720713	0.0841937	#N/A	0.0807384	0.0893249	#N/A	#N/A	#N/A	#N/A	#N/A	#N/A	#N/A	#N/A	#N/A	#N/A	#N/A	#N/A	15	ENSG00000119655	NPC2	protein_coding	NPC intracellular cholesterol transporter 2 [Source:HGNC Symbol;Acc:HGNC:14537]
COL3A1	#N/A	#N/A	#N/A	#N/A	#N/A	#N/A	#N/A	#N/A	#N/A	#N/A	#N/A	#N/A	#N/A	#N/A	#N/A	#N/A	#N/A	#N/A	#N/A	#N/A	#N/A	#N/A	#N/A	#N/A	#N/A	#N/A	#N/A	#N/A	#N/A	#N/A	#N/A	#N/A	#N/A	#N/A	0.0720762	0.043599	0.0849759	0.0827021	0.0580281	0.0710874	0.146929	0.0804252	0.0914833	0.0842279	0.0816701	#N/A	0.0797565	0.0797816	#N/A	0.0753172	0.15287	#N/A	#N/A	#N/A	#N/A	#N/A	#N/A	#N/A	#N/A	#N/A	#N/A	#N/A	#N/A	15	ENSG00000168542	COL3A1	protein_coding	collagen type III alpha 1 chain [Source:HGNC Symbol;Acc:HGNC:2201]
LAMA4	#N/A	#N/A	#N/A	#N/A	#N/A	#N/A	#N/A	#N/A	#N/A	#N/A	#N/A	#N/A	#N/A	#N/A	#N/A	#N/A	#N/A	#N/A	#N/A	#N/A	#N/A	#N/A	#N/A	#N/A	#N/A	#N/A	#N/A	#N/A	#N/A	#N/A	#N/A	#N/A	#N/A	#N/A	0.187748	#N/A	0.661427	0.183828	1.48677	1.00053	4.85764	0.139169	3.68868	0.236336	0.143496	0.133556	1.24893	0.331217	#N/A	0.412735	0.558765	#N/A	#N/A	#N/A	#N/A	#N/A	#N/A	#N/A	#N/A	#N/A	#N/A	#N/A	#N/A	15	ENSG00000112769	LAMA4	protein_coding	laminin subunit alpha 4 [Source:HGNC Symbol;Acc:HGNC:6484]
IER5L	#N/A	#N/A	#N/A	#N/A	#N/A	#N/A	#N/A	#N/A	#N/A	#N/A	#N/A	#N/A	#N/A	#N/A	#N/A	#N/A	#N/A	#N/A	#N/A	#N/A	#N/A	#N/A	#N/A	#N/A	#N/A	#N/A	#N/A	#N/A	#N/A	#N/A	#N/A	#N/A	#N/A	#N/A	0.0961486	0.0445964	0.0932982	0.0977091	0.0847193	0.0806858	0.0959147	0.0893421	0.0883042	0.0914031	0.0888146	#N/A	0.086233	0.096754	#N/A	0.0793133	0.0786997	#N/A	#N/A	#N/A	#N/A	#N/A	#N/A	#N/A	#N/A	#N/A	#N/A	#N/A	#N/A	15	ENSG00000188483	IER5L	protein_coding	immediate early response 5 like [Source:HGNC Symbol;Acc:HGNC:23679]
RAPGEF3	#N/A	#N/A	#N/A	#N/A	#N/A	#N/A	#N/A	#N/A	#N/A	#N/A	#N/A	#N/A	#N/A	#N/A	#N/A	#N/A	#N/A	#N/A	#N/A	#N/A	#N/A	#N/A	#N/A	#N/A	#N/A	#N/A	#N/A	#N/A	#N/A	#N/A	#N/A	#N/A	#N/A	#N/A	0.0960515	#N/A	0.064258	0.100266	0.108911	0.0640077	0.102309	0.0835989	0.292736	0.0483564	0.0878141	0.082071	0.0640396	0.0960571	#N/A	0.103377	0.0807619	#N/A	#N/A	#N/A	#N/A	#N/A	#N/A	#N/A	#N/A	#N/A	#N/A	#N/A	#N/A	15	ENSG00000079337	RAPGEF3	protein_coding	Rap guanine nucleotide exchange factor 3 [Source:HGNC Symbol;Acc:HGNC:16629]
PALM2AKAP2	#N/A	#N/A	#N/A	#N/A	#N/A	#N/A	#N/A	#N/A	#N/A	#N/A	#N/A	#N/A	#N/A	#N/A	#N/A	#N/A	#N/A	#N/A	#N/A	#N/A	#N/A	#N/A	#N/A	#N/A	#N/A	#N/A	#N/A	#N/A	#N/A	#N/A	#N/A	#N/A	#N/A	#N/A	0.285182	0.0132488	0.531399	2.73244	0.684603	0.620256	#N/A	0.0797792	4.14574	0.815568	0.265511	0.0572229	2.1727	3.23153	#N/A	2.25875	0.372397	#N/A	#N/A	#N/A	#N/A	#N/A	#N/A	#N/A	#N/A	#N/A	#N/A	#N/A	#N/A	15	ENSG00000157654	PALM2AKAP2	protein_coding	PALM2 and AKAP2 fusion [Source:HGNC Symbol;Acc:HGNC:33529]
PLEKHM1#225190	#N/A	#N/A	#N/A	#N/A	#N/A	#N/A	#N/A	#N/A	#N/A	#N/A	#N/A	#N/A	#N/A	#N/A	#N/A	#N/A	#N/A	#N/A	#N/A	#N/A	#N/A	#N/A	#N/A	#N/A	#N/A	#N/A	#N/A	#N/A	#N/A	#N/A	#N/A	#N/A	#N/A	#N/A	1.11701	#N/A	1.0326	1.26725	1.20806	1.26636	1.31641	1.72471	1.25358	1.2916	1.04506	#N/A	1.31868	1.25891	0.662089	1.1737	0.939377	#N/A	#N/A	#N/A	#N/A	#N/A	#N/A	#N/A	#N/A	#N/A	#N/A	#N/A	#N/A	15	ENSG00000225190	PLEKHM1	protein_coding	pleckstrin homology and RUN domain containing M1 [Source:HGNC Symbol;Acc:HGNC:29017]
FUT8	#N/A	#N/A	#N/A	#N/A	#N/A	#N/A	#N/A	#N/A	#N/A	#N/A	#N/A	#N/A	#N/A	#N/A	#N/A	#N/A	#N/A	#N/A	#N/A	#N/A	#N/A	#N/A	#N/A	#N/A	#N/A	#N/A	#N/A	#N/A	#N/A	#N/A	#N/A	#N/A	#N/A	#N/A	1.02185	#N/A	1.06266	1.20078	0.938927	1.11038	1.28302	0.872483	1.08185	1.04796	0.77808	1.09754	0.947934	1.04926	#N/A	0.954567	0.955163	#N/A	#N/A	#N/A	#N/A	#N/A	#N/A	#N/A	#N/A	#N/A	#N/A	#N/A	#N/A	15	ENSG00000033170	FUT8	protein_coding	fucosyltransferase 8 [Source:HGNC Symbol;Acc:HGNC:4019]
SPARC	#N/A	#N/A	#N/A	#N/A	#N/A	#N/A	#N/A	#N/A	#N/A	#N/A	#N/A	#N/A	#N/A	#N/A	#N/A	#N/A	#N/A	#N/A	#N/A	#N/A	#N/A	#N/A	#N/A	#N/A	#N/A	#N/A	#N/A	#N/A	#N/A	#N/A	#N/A	#N/A	#N/A	#N/A	0.0632316	0.0441523	0.0666287	0.0661671	0.0188497	0.0180398	0.273967	0.0720363	0.0706713	0.0275369	0.0706552	#N/A	0.0570293	0.096773	#N/A	0.0632749	0.0846954	#N/A	#N/A	#N/A	#N/A	#N/A	#N/A	#N/A	#N/A	#N/A	#N/A	#N/A	#N/A	15	ENSG00000113140	SPARC	protein_coding	secreted protein acidic and cysteine rich [Source:HGNC Symbol;Acc:HGNC:11219]
NIBAN2	#N/A	#N/A	#N/A	#N/A	#N/A	#N/A	#N/A	#N/A	#N/A	#N/A	#N/A	#N/A	#N/A	#N/A	#N/A	#N/A	#N/A	#N/A	#N/A	#N/A	#N/A	#N/A	#N/A	#N/A	#N/A	#N/A	#N/A	#N/A	#N/A	#N/A	#N/A	#N/A	#N/A	#N/A	0.196266	#N/A	0.10166	0.16673	0.630257	0.131585	5.49269	0.11746	5.74298	0.162568	0.122837	0.151101	0.451162	0.159214	#N/A	0.123141	0.158398	#N/A	#N/A	#N/A	#N/A	#N/A	#N/A	#N/A	#N/A	#N/A	#N/A	#N/A	#N/A	15	ENSG00000136830	NIBAN2	protein_coding	niban apoptosis regulator 2 [Source:HGNC Symbol;Acc:HGNC:25282]
FBLN2	#N/A	#N/A	#N/A	#N/A	#N/A	#N/A	#N/A	#N/A	#N/A	#N/A	#N/A	#N/A	#N/A	#N/A	#N/A	#N/A	#N/A	#N/A	#N/A	#N/A	#N/A	#N/A	#N/A	#N/A	#N/A	#N/A	#N/A	#N/A	#N/A	#N/A	#N/A	#N/A	#N/A	#N/A	0.13383	0.04875	0.104253	0.141873	0.090713	0.0901198	0.142796	0.112317	0.141484	0.125598	0.125922	#N/A	0.131711	0.127005	#N/A	0.124948	0.140146	#N/A	#N/A	#N/A	#N/A	#N/A	#N/A	#N/A	#N/A	#N/A	#N/A	#N/A	#N/A	15	ENSG00000163520	FBLN2	protein_coding	fibulin 2 [Source:HGNC Symbol;Acc:HGNC:3601]
SS18L2	#N/A	#N/A	#N/A	#N/A	#N/A	#N/A	#N/A	#N/A	#N/A	#N/A	#N/A	#N/A	#N/A	#N/A	#N/A	#N/A	#N/A	#N/A	#N/A	#N/A	#N/A	#N/A	#N/A	#N/A	#N/A	#N/A	#N/A	#N/A	#N/A	#N/A	#N/A	#N/A	#N/A	#N/A	0.144328	#N/A	0.169068	0.145245	0.138511	0.120831	3.07593	0.115484	2.50592	0.0997185	0.100026	0.127079	0.195528	0.11641	#N/A	0.152219	0.294003	#N/A	#N/A	#N/A	#N/A	#N/A	#N/A	#N/A	#N/A	#N/A	#N/A	#N/A	#N/A	15	ENSG00000008324	SS18L2	protein_coding	SS18 like 2 [Source:HGNC Symbol;Acc:HGNC:15593]
WWP2	#N/A	#N/A	#N/A	#N/A	#N/A	#N/A	#N/A	#N/A	#N/A	#N/A	#N/A	#N/A	#N/A	#N/A	#N/A	#N/A	#N/A	#N/A	#N/A	#N/A	#N/A	#N/A	#N/A	#N/A	#N/A	#N/A	#N/A	#N/A	#N/A	#N/A	#N/A	#N/A	#N/A	#N/A	1.01614	#N/A	0.87513	0.74212	0.964495	0.826482	0.823298	0.902	0.885094	1.01867	0.968863	#N/A	0.962133	0.888636	0.897858	0.895159	0.818854	#N/A	#N/A	#N/A	#N/A	#N/A	#N/A	#N/A	#N/A	#N/A	#N/A	#N/A	#N/A	15	ENSG00000198373	WWP2	protein_coding	WW domain containing E3 ubiquitin protein ligase 2 [Source:HGNC Symbol;Acc:HGNC:16804]
#229195	#N/A	#N/A	#N/A	#N/A	#N/A	#N/A	#N/A	#N/A	#N/A	#N/A	#N/A	#N/A	#N/A	#N/A	#N/A	#N/A	#N/A	#N/A	#N/A	#N/A	#N/A	#N/A	#N/A	#N/A	#N/A	#N/A	#N/A	#N/A	#N/A	#N/A	#N/A	#N/A	#N/A	#N/A	0.134955	#N/A	0.184493	0.145804	0.275762	0.137525	0.43412	0.16333	3.25824	0.108421	0.131147	0.148018	0.346126	0.155575	#N/A	0.138124	0.161546	#N/A	#N/A	#N/A	#N/A	#N/A	#N/A	#N/A	#N/A	#N/A	#N/A	#N/A	#N/A	15	ENSG00000229195		lncRNA	novel transcript
EMP1	#N/A	#N/A	#N/A	#N/A	#N/A	#N/A	#N/A	#N/A	#N/A	#N/A	#N/A	#N/A	#N/A	#N/A	#N/A	#N/A	#N/A	#N/A	#N/A	#N/A	#N/A	#N/A	#N/A	#N/A	#N/A	#N/A	#N/A	#N/A	#N/A	#N/A	#N/A	#N/A	#N/A	#N/A	0.0931249	0.0445964	0.0478875	0.0977091	0.0802435	0.092257	0.102364	0.0879535	0.0720973	0.0621393	0.0888146	#N/A	0.0766177	0.0938527	#N/A	0.0733473	0.0823996	#N/A	#N/A	#N/A	#N/A	#N/A	#N/A	#N/A	#N/A	#N/A	#N/A	#N/A	#N/A	15	ENSG00000134531	EMP1	protein_coding	epithelial membrane protein 1 [Source:HGNC Symbol;Acc:HGNC:3333]
RETREG2	#N/A	#N/A	#N/A	#N/A	#N/A	#N/A	#N/A	#N/A	#N/A	#N/A	#N/A	#N/A	#N/A	#N/A	#N/A	#N/A	#N/A	#N/A	#N/A	#N/A	#N/A	#N/A	#N/A	#N/A	#N/A	#N/A	#N/A	#N/A	#N/A	#N/A	#N/A	#N/A	#N/A	#N/A	1.77899	#N/A	1.29476	1.84516	1.04724	1.42622	2.30271	0.53097	2.10416	0.682724	0.140331	0.128909	1.94013	1.50749	#N/A	1.03161	2.38008	#N/A	#N/A	#N/A	#N/A	#N/A	#N/A	#N/A	#N/A	#N/A	#N/A	#N/A	#N/A	15	ENSG00000144567	RETREG2	protein_coding	reticulophagy regulator family member 2 [Source:HGNC Symbol;Acc:HGNC:28450]
APOL2	#N/A	#N/A	#N/A	#N/A	#N/A	#N/A	#N/A	#N/A	#N/A	#N/A	#N/A	#N/A	#N/A	#N/A	#N/A	#N/A	#N/A	#N/A	#N/A	#N/A	#N/A	#N/A	#N/A	#N/A	#N/A	#N/A	#N/A	#N/A	#N/A	#N/A	#N/A	#N/A	#N/A	#N/A	1.86616	#N/A	1.72351	1.34574	1.55107	1.57582	1.63138	1.13464	1.19231	1.02379	1.42691	#N/A	1.25746	1.38569	#N/A	1.44908	1.52476	#N/A	#N/A	#N/A	0.15549	#N/A	#N/A	#N/A	#N/A	#N/A	#N/A	#N/A	#N/A	15	ENSG00000128335	APOL2	protein_coding	apolipoprotein L2 [Source:HGNC Symbol;Acc:HGNC:619]
CLIP2	#N/A	#N/A	#N/A	#N/A	#N/A	#N/A	#N/A	#N/A	#N/A	#N/A	#N/A	#N/A	#N/A	#N/A	#N/A	#N/A	#N/A	#N/A	#N/A	#N/A	#N/A	#N/A	#N/A	#N/A	#N/A	#N/A	#N/A	#N/A	#N/A	#N/A	#N/A	#N/A	#N/A	#N/A	2.62556	#N/A	1.14346	2.62099	1.42101	1.59221	3.06822	0.519787	1.97853	1.31418	1.13461	0.219435	2.2349	2.38384	#N/A	1.66021	3.037	#N/A	#N/A	#N/A	#N/A	#N/A	#N/A	#N/A	#N/A	#N/A	#N/A	#N/A	#N/A	15	ENSG00000106665	CLIP2	protein_coding	CAP-Gly domain containing linker protein 2 [Source:HGNC Symbol;Acc:HGNC:2586]
H1-10	#N/A	#N/A	#N/A	#N/A	#N/A	#N/A	#N/A	#N/A	#N/A	#N/A	#N/A	#N/A	#N/A	#N/A	#N/A	#N/A	#N/A	#N/A	#N/A	#N/A	#N/A	#N/A	#N/A	#N/A	#N/A	#N/A	#N/A	#N/A	#N/A	#N/A	#N/A	#N/A	#N/A	#N/A	0.0773118	#N/A	0.0719359	0.0832191	0.046087	0.0378693	0.132713	0.0903342	0.0720443	0.0725957	0.0728085	0.0573164	0.0637815	0.0684994	#N/A	0.0790305	0.0405858	#N/A	#N/A	#N/A	#N/A	#N/A	#N/A	#N/A	#N/A	#N/A	#N/A	#N/A	#N/A	15	ENSG00000184897	H1-10	protein_coding	H1.10 linker histone [Source:HGNC Symbol;Acc:HGNC:4722]
GASK1B	#N/A	#N/A	#N/A	#N/A	#N/A	#N/A	#N/A	#N/A	#N/A	#N/A	#N/A	#N/A	#N/A	#N/A	#N/A	#N/A	#N/A	#N/A	#N/A	#N/A	#N/A	#N/A	#N/A	#N/A	#N/A	#N/A	#N/A	#N/A	#N/A	#N/A	#N/A	#N/A	#N/A	#N/A	0.0524227	0.0222543	0.0381278	0.0534552	0.0149739	0.00412658	0.057767	0.0485542	0.0476658	#N/A	0.0230441	0.0419971	0.0432296	0.0530056	#N/A	0.0215077	0.0314934	#N/A	#N/A	#N/A	#N/A	#N/A	#N/A	#N/A	#N/A	#N/A	#N/A	#N/A	#N/A	15	ENSG00000164125	GASK1B	protein_coding	golgi associated kinase 1B [Source:HGNC Symbol;Acc:HGNC:25312]
PARVA	#N/A	#N/A	#N/A	#N/A	#N/A	#N/A	#N/A	#N/A	#N/A	#N/A	#N/A	#N/A	#N/A	#N/A	#N/A	#N/A	#N/A	#N/A	#N/A	#N/A	#N/A	#N/A	#N/A	#N/A	#N/A	#N/A	#N/A	#N/A	#N/A	#N/A	#N/A	#N/A	#N/A	#N/A	0.125004	0.0496774	1.33799	0.259306	0.395742	0.213209	3.77404	0.0956572	4.38695	0.25857	0.10689	#N/A	2.67035	0.359257	#N/A	0.535717	0.717038	#N/A	#N/A	#N/A	#N/A	#N/A	#N/A	#N/A	#N/A	#N/A	#N/A	#N/A	#N/A	15	ENSG00000197702	PARVA	protein_coding	parvin alpha [Source:HGNC Symbol;Acc:HGNC:14652]
GPAT2	#N/A	#N/A	#N/A	#N/A	#N/A	#N/A	#N/A	#N/A	#N/A	#N/A	#N/A	#N/A	#N/A	#N/A	#N/A	#N/A	#N/A	#N/A	#N/A	#N/A	#N/A	#N/A	#N/A	#N/A	#N/A	#N/A	#N/A	#N/A	#N/A	#N/A	#N/A	#N/A	#N/A	#N/A	0.0934414	0.0428411	0.0818327	0.0952492	0.0837728	0.0649922	0.14177	0.0765599	0.097913	0.0857889	0.0855972	#N/A	0.0943165	0.0726781	#N/A	0.0942786	0.0968858	#N/A	#N/A	#N/A	#N/A	#N/A	#N/A	#N/A	#N/A	#N/A	#N/A	#N/A	#N/A	15	ENSG00000186281	GPAT2	protein_coding	glycerol-3-phosphate acyltransferase 2, mitochondrial [Source:HGNC Symbol;Acc:HGNC:27168]
AMPD2	#N/A	#N/A	#N/A	#N/A	#N/A	#N/A	#N/A	#N/A	#N/A	#N/A	#N/A	#N/A	#N/A	#N/A	#N/A	#N/A	#N/A	#N/A	#N/A	#N/A	#N/A	#N/A	#N/A	#N/A	#N/A	#N/A	#N/A	#N/A	#N/A	#N/A	#N/A	#N/A	#N/A	#N/A	0.155783	#N/A	0.130941	0.150054	0.133943	0.168041	2.50285	0.140236	0.686369	0.103981	0.161863	0.146263	0.152572	0.144717	#N/A	0.151653	0.395304	#N/A	#N/A	#N/A	#N/A	#N/A	#N/A	#N/A	#N/A	#N/A	#N/A	#N/A	#N/A	15	ENSG00000116337	AMPD2	protein_coding	adenosine monophosphate deaminase 2 [Source:HGNC Symbol;Acc:HGNC:469]
MANF	#N/A	#N/A	#N/A	#N/A	#N/A	#N/A	#N/A	#N/A	#N/A	#N/A	#N/A	#N/A	#N/A	#N/A	#N/A	#N/A	#N/A	#N/A	#N/A	#N/A	#N/A	#N/A	#N/A	#N/A	#N/A	#N/A	#N/A	#N/A	#N/A	#N/A	#N/A	#N/A	#N/A	#N/A	0.108497	#N/A	0.168408	0.262289	0.230347	0.400931	2.5022	0.111261	2.51736	#N/A	0.108105	0.145734	0.668656	0.42313	0.129098	0.164434	0.961829	#N/A	#N/A	#N/A	#N/A	#N/A	#N/A	#N/A	#N/A	#N/A	#N/A	#N/A	#N/A	15	ENSG00000145050	MANF	protein_coding	mesencephalic astrocyte derived neurotrophic factor [Source:HGNC Symbol;Acc:HGNC:15461]
COPG1	#N/A	#N/A	#N/A	#N/A	#N/A	#N/A	#N/A	#N/A	#N/A	#N/A	#N/A	#N/A	#N/A	#N/A	#N/A	#N/A	#N/A	#N/A	#N/A	#N/A	#N/A	#N/A	#N/A	#N/A	#N/A	#N/A	#N/A	#N/A	#N/A	#N/A	#N/A	#N/A	#N/A	#N/A	1.31711	#N/A	1.11403	1.03196	1.16394	#N/A	1.16606	1.61534	1.12192	1.12727	1.13357	0.93541	1.26653	1.28665	#N/A	1.30788	1.20796	#N/A	#N/A	0.593047	#N/A	#N/A	#N/A	#N/A	#N/A	#N/A	#N/A	#N/A	#N/A	15	ENSG00000181789	COPG1	protein_coding	COPI coat complex subunit gamma 1 [Source:HGNC Symbol;Acc:HGNC:2236]
ZBTB7A	#N/A	#N/A	#N/A	#N/A	#N/A	#N/A	#N/A	#N/A	#N/A	#N/A	#N/A	#N/A	#N/A	#N/A	#N/A	#N/A	#N/A	#N/A	#N/A	#N/A	#N/A	#N/A	#N/A	#N/A	#N/A	#N/A	#N/A	#N/A	#N/A	#N/A	#N/A	#N/A	#N/A	#N/A	1.22237	#N/A	1.45773	1.11369	1.00748	1.09759	1.14618	1.31285	0.881052	#N/A	0.943263	1.10152	0.818203	0.936308	1.16449	0.917727	1.39094	#N/A	#N/A	#N/A	#N/A	#N/A	#N/A	#N/A	#N/A	#N/A	#N/A	#N/A	#N/A	15	ENSG00000178951	ZBTB7A	protein_coding	zinc finger and BTB domain containing 7A [Source:HGNC Symbol;Acc:HGNC:18078]
SYNGAP1#197283	#N/A	#N/A	#N/A	#N/A	#N/A	#N/A	#N/A	#N/A	#N/A	#N/A	#N/A	#N/A	#N/A	#N/A	#N/A	#N/A	#N/A	#N/A	#N/A	#N/A	#N/A	#N/A	#N/A	#N/A	#N/A	#N/A	#N/A	#N/A	#N/A	#N/A	#N/A	#N/A	#N/A	#N/A	0.397976	#N/A	0.606537	1.34294	0.750498	0.406221	2.46982	0.0712433	2.09854	0.0803398	0.131669	0.141086	1.54035	0.70366	#N/A	0.755027	1.55777	#N/A	#N/A	#N/A	#N/A	#N/A	#N/A	#N/A	#N/A	#N/A	#N/A	#N/A	#N/A	15	ENSG00000197283	SYNGAP1	protein_coding	synaptic Ras GTPase activating protein 1 [Source:HGNC Symbol;Acc:HGNC:11497]
TOPBP1	#N/A	#N/A	#N/A	#N/A	#N/A	#N/A	#N/A	#N/A	#N/A	#N/A	#N/A	#N/A	#N/A	#N/A	#N/A	#N/A	#N/A	#N/A	#N/A	#N/A	#N/A	#N/A	#N/A	#N/A	#N/A	#N/A	#N/A	#N/A	#N/A	#N/A	#N/A	#N/A	#N/A	#N/A	1.12229	#N/A	#N/A	1.06369	1.13761	1.03532	1.05934	1.35365	1.10332	1.19597	1.15879	1.51142	0.971385	1.02973	#N/A	1.04077	1.26213	#N/A	#N/A	#N/A	#N/A	#N/A	#N/A	#N/A	0.552199	#N/A	#N/A	#N/A	#N/A	15	ENSG00000163781	TOPBP1	protein_coding	DNA topoisomerase II binding protein 1 [Source:HGNC Symbol;Acc:HGNC:17008]
SLC8A1	#N/A	#N/A	#N/A	#N/A	#N/A	#N/A	#N/A	#N/A	#N/A	#N/A	#N/A	#N/A	#N/A	#N/A	#N/A	#N/A	#N/A	#N/A	#N/A	#N/A	#N/A	#N/A	#N/A	#N/A	#N/A	#N/A	#N/A	#N/A	#N/A	#N/A	#N/A	#N/A	#N/A	#N/A	0.532761	0.0669647	1.71271	0.211962	1.68271	0.911923	5.03748	0.192196	3.39692	0.873311	0.230112	#N/A	2.91607	3.61559	#N/A	2.65164	2.73735	#N/A	#N/A	#N/A	#N/A	#N/A	#N/A	#N/A	#N/A	#N/A	#N/A	#N/A	#N/A	15	ENSG00000183023	SLC8A1	protein_coding	solute carrier family 8 member A1 [Source:HGNC Symbol;Acc:HGNC:11068]
NAIP#249437	#N/A	#N/A	#N/A	#N/A	#N/A	#N/A	#N/A	#N/A	#N/A	#N/A	#N/A	#N/A	#N/A	#N/A	#N/A	#N/A	#N/A	#N/A	#N/A	#N/A	#N/A	#N/A	#N/A	#N/A	#N/A	#N/A	#N/A	#N/A	#N/A	#N/A	#N/A	#N/A	#N/A	#N/A	1.0297	#N/A	1.10373	0.888001	1.03972	1.21403	0.930958	0.835465	0.982954	0.969211	#N/A	0.535448	0.981221	1.15313	#N/A	1.13717	0.866119	#N/A	#N/A	#N/A	#N/A	#N/A	0.10393	#N/A	#N/A	#N/A	#N/A	#N/A	#N/A	15	ENSG00000249437	NAIP	protein_coding	NLR family apoptosis inhibitory protein [Source:HGNC Symbol;Acc:HGNC:7634]
CSRP2	#N/A	#N/A	#N/A	#N/A	#N/A	#N/A	#N/A	#N/A	#N/A	#N/A	#N/A	#N/A	#N/A	#N/A	#N/A	#N/A	#N/A	#N/A	#N/A	#N/A	#N/A	#N/A	#N/A	#N/A	#N/A	#N/A	#N/A	#N/A	#N/A	#N/A	#N/A	#N/A	#N/A	#N/A	0.0834656	0.0467846	0.117961	0.12946	0.0873907	0.106943	0.939482	0.0925782	0.229824	0.105946	0.0981576	#N/A	0.113785	0.116146	#N/A	0.116416	0.0798549	#N/A	#N/A	#N/A	#N/A	#N/A	#N/A	#N/A	#N/A	#N/A	#N/A	#N/A	#N/A	15	ENSG00000175183	CSRP2	protein_coding	cysteine and glycine rich protein 2 [Source:HGNC Symbol;Acc:HGNC:2470]
ACTA2	#N/A	#N/A	#N/A	#N/A	#N/A	#N/A	#N/A	#N/A	#N/A	#N/A	#N/A	#N/A	#N/A	#N/A	#N/A	#N/A	#N/A	#N/A	#N/A	#N/A	#N/A	#N/A	#N/A	#N/A	#N/A	#N/A	#N/A	#N/A	#N/A	#N/A	#N/A	#N/A	#N/A	#N/A	0.466807	0.0560062	0.869883	0.213911	1.07289	1.43083	5.48824	0.172922	5.55467	0.955516	0.176342	#N/A	1.4338	0.242163	#N/A	0.515454	1.3884	#N/A	#N/A	#N/A	#N/A	#N/A	#N/A	#N/A	#N/A	#N/A	#N/A	#N/A	#N/A	15	ENSG00000107796	ACTA2	protein_coding	actin alpha 2, smooth muscle [Source:HGNC Symbol;Acc:HGNC:130]
ELOVL1	#N/A	#N/A	#N/A	#N/A	#N/A	#N/A	#N/A	#N/A	#N/A	#N/A	#N/A	#N/A	#N/A	#N/A	#N/A	#N/A	#N/A	#N/A	#N/A	#N/A	#N/A	#N/A	#N/A	#N/A	#N/A	#N/A	#N/A	#N/A	#N/A	#N/A	#N/A	#N/A	#N/A	#N/A	0.434109	0.0373624	0.517739	1.44926	0.58309	#N/A	2.55269	0.119144	2.14198	0.174375	0.0989105	#N/A	1.60085	1.37997	0.16786	1.22963	1.26206	#N/A	#N/A	#N/A	#N/A	#N/A	#N/A	#N/A	#N/A	#N/A	#N/A	#N/A	#N/A	15	ENSG00000066322	ELOVL1	protein_coding	ELOVL fatty acid elongase 1 [Source:HGNC Symbol;Acc:HGNC:14418]
ARHGEF35-AS1	#N/A	#N/A	#N/A	#N/A	#N/A	#N/A	#N/A	#N/A	#N/A	#N/A	#N/A	#N/A	#N/A	#N/A	#N/A	#N/A	#N/A	#N/A	#N/A	#N/A	#N/A	#N/A	#N/A	#N/A	#N/A	#N/A	#N/A	#N/A	#N/A	#N/A	#N/A	#N/A	#N/A	#N/A	0.0934175	#N/A	0.0672279	0.0886351	0.059878	0.0797291	0.0870967	0.0511512	0.0680503	0.0702115	0.0863369	0.0776165	0.0686692	0.0831516	#N/A	0.0678667	0.0732062	#N/A	#N/A	#N/A	#N/A	#N/A	#N/A	#N/A	#N/A	#N/A	#N/A	#N/A	#N/A	15	ENSG00000244198	ARHGEF35-AS1	lncRNA	ARHGEF35 antisense RNA 1 [Source:HGNC Symbol;Acc:HGNC:41292]
OGA	#N/A	#N/A	#N/A	#N/A	#N/A	#N/A	#N/A	#N/A	#N/A	#N/A	#N/A	#N/A	#N/A	#N/A	#N/A	#N/A	#N/A	#N/A	#N/A	#N/A	#N/A	#N/A	#N/A	#N/A	#N/A	#N/A	#N/A	#N/A	#N/A	#N/A	#N/A	#N/A	#N/A	#N/A	0.873401	#N/A	0.677666	0.938858	0.583025	0.750582	0.858947	1.28584	#N/A	0.838778	0.73561	1.18285	0.632378	0.830976	1.69713	0.59565	0.888012	#N/A	#N/A	#N/A	#N/A	#N/A	#N/A	#N/A	#N/A	#N/A	#N/A	#N/A	#N/A	15	ENSG00000198408	OGA	protein_coding	O-GlcNAcase [Source:HGNC Symbol;Acc:HGNC:7056]
EBF2	#N/A	#N/A	#N/A	#N/A	#N/A	#N/A	#N/A	#N/A	#N/A	#N/A	#N/A	#N/A	#N/A	#N/A	#N/A	#N/A	#N/A	#N/A	#N/A	#N/A	#N/A	#N/A	#N/A	#N/A	#N/A	#N/A	#N/A	#N/A	#N/A	#N/A	#N/A	#N/A	#N/A	#N/A	0.241224	0.0703542	0.366413	0.795679	1.43391	0.625544	3.37585	0.144432	4.34352	0.214596	0.147271	#N/A	1.80354	1.00106	#N/A	0.500448	1.66091	#N/A	#N/A	#N/A	#N/A	#N/A	#N/A	#N/A	#N/A	#N/A	#N/A	#N/A	#N/A	15	ENSG00000221818	EBF2	protein_coding	EBF transcription factor 2 [Source:HGNC Symbol;Acc:HGNC:19090]
IFI6	#N/A	#N/A	#N/A	#N/A	#N/A	#N/A	#N/A	#N/A	#N/A	#N/A	#N/A	#N/A	#N/A	#N/A	#N/A	#N/A	#N/A	#N/A	#N/A	#N/A	#N/A	#N/A	#N/A	#N/A	#N/A	#N/A	#N/A	#N/A	#N/A	#N/A	#N/A	#N/A	#N/A	#N/A	0.0972858	#N/A	0.0975483	0.0781517	0.0639021	0.0767571	0.106328	0.0910755	0.102764	0.0729451	0.089728	0.0794671	0.0739233	0.0861062	#N/A	0.0879208	0.099916	#N/A	#N/A	#N/A	#N/A	#N/A	#N/A	#N/A	#N/A	#N/A	#N/A	#N/A	#N/A	15	ENSG00000126709	IFI6	protein_coding	interferon alpha inducible protein 6 [Source:HGNC Symbol;Acc:HGNC:4054]
CRAMP1	#N/A	#N/A	#N/A	#N/A	#N/A	#N/A	#N/A	#N/A	#N/A	#N/A	#N/A	#N/A	#N/A	#N/A	#N/A	#N/A	#N/A	#N/A	#N/A	#N/A	#N/A	#N/A	#N/A	#N/A	#N/A	#N/A	#N/A	#N/A	#N/A	#N/A	#N/A	#N/A	#N/A	#N/A	1.04241	#N/A	#N/A	1.10084	0.80059	1.04908	1.07713	1.22469	1.02483	1.37826	1.24909	1.63103	0.988092	0.972463	1.01451	1.19415	1.13303	#N/A	#N/A	#N/A	#N/A	#N/A	#N/A	#N/A	#N/A	#N/A	#N/A	#N/A	#N/A	15	ENSG00000007545	CRAMP1	protein_coding	cramped chromatin regulator homolog 1 [Source:HGNC Symbol;Acc:HGNC:14122]
FZD1	#N/A	#N/A	#N/A	#N/A	#N/A	#N/A	#N/A	#N/A	#N/A	#N/A	#N/A	#N/A	#N/A	#N/A	#N/A	#N/A	#N/A	#N/A	#N/A	#N/A	#N/A	#N/A	#N/A	#N/A	#N/A	#N/A	#N/A	#N/A	#N/A	#N/A	#N/A	#N/A	#N/A	#N/A	0.0798842	#N/A	0.0896727	0.0965052	0.0832623	0.0663453	0.0932044	0.0865243	0.0843838	0.0901469	0.0869238	#N/A	0.0764496	0.0838682	0.0692369	0.0923497	0.0855682	#N/A	#N/A	#N/A	#N/A	#N/A	#N/A	#N/A	#N/A	#N/A	#N/A	#N/A	#N/A	15	ENSG00000157240	FZD1	protein_coding	frizzled class receptor 1 [Source:HGNC Symbol;Acc:HGNC:4038]
SYNE3	#N/A	#N/A	#N/A	#N/A	#N/A	#N/A	#N/A	#N/A	#N/A	#N/A	#N/A	#N/A	#N/A	#N/A	#N/A	#N/A	#N/A	#N/A	#N/A	#N/A	#N/A	#N/A	#N/A	#N/A	#N/A	#N/A	#N/A	#N/A	#N/A	#N/A	#N/A	#N/A	#N/A	#N/A	0.209914	#N/A	0.552351	0.152957	#N/A	0.246131	3.42311	0.121251	1.10984	0.227067	#N/A	0.083608	0.916493	0.530989	#N/A	0.605612	0.132023	0.454	#N/A	#N/A	0.0934394	#N/A	#N/A	#N/A	#N/A	#N/A	#N/A	#N/A	#N/A	15	ENSG00000176438	SYNE3	protein_coding	spectrin repeat containing nuclear envelope family member 3 [Source:HGNC Symbol;Acc:HGNC:19861]
DTD1	1.36505	#N/A	#N/A	#N/A	#N/A	#N/A	#N/A	#N/A	0.940871	0.819793	0.455743	#N/A	#N/A	#N/A	#N/A	#N/A	#N/A	#N/A	#N/A	#N/A	#N/A	#N/A	0.801275	#N/A	#N/A	#N/A	#N/A	#N/A	#N/A	#N/A	0.763718	#N/A	#N/A	1.01374	#N/A	0.607934	#N/A	#N/A	#N/A	#N/A	#N/A	#N/A	#N/A	0.891719	0.752827	1.31133	0.71359	#N/A	1.07358	0.764622	#N/A	#N/A	#N/A	#N/A	#N/A	#N/A	#N/A	#N/A	#N/A	#N/A	#N/A	#N/A	#N/A	14	ENSG00000125821	DTD1	protein_coding	D-aminoacyl-tRNA deacylase 1 [Source:HGNC Symbol;Acc:HGNC:16219]
RSU1	1.20195	#N/A	#N/A	#N/A	#N/A	#N/A	#N/A	#N/A	#N/A	#N/A	#N/A	0.962336	#N/A	#N/A	#N/A	#N/A	#N/A	#N/A	#N/A	1.27772	#N/A	#N/A	#N/A	#N/A	#N/A	#N/A	#N/A	#N/A	#N/A	#N/A	#N/A	#N/A	#N/A	#N/A	#N/A	#N/A	#N/A	0.605786	0.651527	#N/A	#N/A	0.823163	0.725079	0.637364	#N/A	0.80987	0.697811	0.757454	1.00002	0.885189	0.71765	#N/A	#N/A	#N/A	#N/A	#N/A	#N/A	#N/A	#N/A	#N/A	#N/A	#N/A	#N/A	14	ENSG00000148484	RSU1	protein_coding	Ras suppressor protein 1 [Source:HGNC Symbol;Acc:HGNC:10464]
#260927	0.0827729	#N/A	#N/A	#N/A	#N/A	#N/A	#N/A	#N/A	#N/A	#N/A	#N/A	#N/A	#N/A	#N/A	0.328871	0.101558	#N/A	#N/A	#N/A	#N/A	#N/A	#N/A	0.137879	#N/A	#N/A	#N/A	#N/A	#N/A	#N/A	#N/A	#N/A	#N/A	0.0814199	#N/A	#N/A	#N/A	1.13979	0.759333	0.971641	#N/A	0.750797	#N/A	0.773905	0.705942	0.409659	#N/A	#N/A	#N/A	0.0916205	#N/A	0.846311	#N/A	#N/A	#N/A	#N/A	#N/A	#N/A	#N/A	#N/A	#N/A	#N/A	#N/A	#N/A	14	ENSG00000260927		lncRNA	novel transcript, antisense to CSNK2A2
AKAP14	0.027227	#N/A	#N/A	#N/A	#N/A	#N/A	#N/A	#N/A	#N/A	#N/A	#N/A	#N/A	#N/A	#N/A	0.0442978	0.0197144	#N/A	0.039858	#N/A	#N/A	#N/A	#N/A	0.042593	#N/A	#N/A	#N/A	0.0303313	#N/A	#N/A	#N/A	#N/A	#N/A	#N/A	0.0257793	#N/A	0.022332	#N/A	0.0187906	#N/A	#N/A	0.442751	#N/A	#N/A	#N/A	#N/A	0.037903	#N/A	#N/A	#N/A	#N/A	0.00710127	#N/A	0.0438281	#N/A	#N/A	#N/A	#N/A	#N/A	#N/A	#N/A	0.0289993	#N/A	#N/A	14	ENSG00000186471	AKAP14	protein_coding	A-kinase anchoring protein 14 [Source:HGNC Symbol;Acc:HGNC:24061]
BEX4	0.0167112	#N/A	#N/A	#N/A	#N/A	#N/A	#N/A	#N/A	#N/A	#N/A	#N/A	#N/A	#N/A	#N/A	#N/A	#N/A	#N/A	#N/A	#N/A	#N/A	#N/A	#N/A	#N/A	#N/A	#N/A	#N/A	#N/A	#N/A	#N/A	#N/A	#N/A	#N/A	#N/A	#N/A	0.0509148	#N/A	0.050778	0.0517617	0.0520422	0.0368611	0.0511959	#N/A	0.0517317	0.0359421	0.030955	#N/A	0.0529239	0.0367528	#N/A	0.0417819	0.0526543	#N/A	#N/A	#N/A	#N/A	#N/A	#N/A	#N/A	#N/A	#N/A	#N/A	#N/A	#N/A	14	ENSG00000102409	BEX4	protein_coding	brain expressed X-linked 4 [Source:HGNC Symbol;Acc:HGNC:25475]
POLR2E	#N/A	0.0196842	0.0666444	#N/A	0.10775	#N/A	#N/A	#N/A	#N/A	#N/A	#N/A	#N/A	#N/A	#N/A	#N/A	#N/A	#N/A	#N/A	0.0967291	#N/A	#N/A	#N/A	#N/A	#N/A	#N/A	#N/A	#N/A	#N/A	#N/A	#N/A	#N/A	#N/A	#N/A	#N/A	0.0789387	#N/A	0.051257	0.0756374	#N/A	#N/A	1.03006	0.0814533	#N/A	0.0268952	0.0317947	0.108502	0.314087	0.218477	#N/A	#N/A	#N/A	#N/A	#N/A	#N/A	#N/A	#N/A	#N/A	#N/A	#N/A	#N/A	#N/A	#N/A	#N/A	14	ENSG00000099817	POLR2E	protein_coding	RNA polymerase II, I and III subunit E [Source:HGNC Symbol;Acc:HGNC:9192]
TSPAN3	#N/A	#N/A	0.286007	0.356891	0.233709	0.255683	0.148665	0.666664	0.155308	#N/A	0.140669	#N/A	0.729223	#N/A	#N/A	#N/A	#N/A	#N/A	#N/A	0.13141	#N/A	#N/A	#N/A	#N/A	#N/A	#N/A	#N/A	#N/A	#N/A	#N/A	#N/A	#N/A	#N/A	#N/A	#N/A	#N/A	#N/A	#N/A	#N/A	#N/A	#N/A	#N/A	#N/A	#N/A	#N/A	#N/A	#N/A	#N/A	#N/A	#N/A	#N/A	2.44888	#N/A	#N/A	0.221981	0.189051	#N/A	0.13289	#N/A	#N/A	#N/A	#N/A	#N/A	14	ENSG00000140391	TSPAN3	protein_coding	tetraspanin 3 [Source:HGNC Symbol;Acc:HGNC:17752]
DUSP10	#N/A	#N/A	0.642245	0.166383	0.182909	0.20119	0.117223	0.210127	0.124239	#N/A	#N/A	#N/A	#N/A	#N/A	#N/A	#N/A	#N/A	#N/A	#N/A	#N/A	#N/A	#N/A	#N/A	#N/A	#N/A	#N/A	#N/A	#N/A	#N/A	#N/A	#N/A	#N/A	#N/A	#N/A	#N/A	#N/A	#N/A	#N/A	#N/A	#N/A	#N/A	#N/A	#N/A	#N/A	#N/A	#N/A	#N/A	#N/A	#N/A	#N/A	#N/A	0.271566	0.390543	0.158939	0.209264	0.155318	#N/A	0.11811	0.167613	#N/A	#N/A	#N/A	#N/A	14	ENSG00000143507	DUSP10	protein_coding	dual specificity phosphatase 10 [Source:HGNC Symbol;Acc:HGNC:3065]
PGLS	#N/A	#N/A	#N/A	#N/A	1.12278	#N/A	#N/A	1.94906	#N/A	#N/A	#N/A	0.160435	#N/A	#N/A	#N/A	#N/A	#N/A	#N/A	#N/A	#N/A	#N/A	#N/A	#N/A	#N/A	#N/A	#N/A	#N/A	#N/A	#N/A	#N/A	#N/A	#N/A	1.14667	0.400044	1.47312	#N/A	1.36518	1.17173	#N/A	#N/A	1.02678	1.2074	#N/A	#N/A	1.3424	0.897029	#N/A	1.37394	#N/A	#N/A	1.34322	#N/A	#N/A	#N/A	#N/A	#N/A	#N/A	#N/A	#N/A	#N/A	#N/A	#N/A	#N/A	14	ENSG00000130313	PGLS	protein_coding	6-phosphogluconolactonase [Source:HGNC Symbol;Acc:HGNC:8903]
CORIN	#N/A	#N/A	#N/A	#N/A	#N/A	#N/A	#N/A	0.0295756	#N/A	#N/A	#N/A	#N/A	#N/A	#N/A	#N/A	#N/A	#N/A	#N/A	#N/A	#N/A	#N/A	#N/A	#N/A	#N/A	0.0138809	#N/A	#N/A	#N/A	#N/A	#N/A	#N/A	#N/A	#N/A	0.0603733	0.0113872	#N/A	#N/A	#N/A	0.0511475	0.0400049	#N/A	#N/A	0.569944	0.0587863	0.0354054	0.050371	0.1693	0.0136348	#N/A	#N/A	#N/A	#N/A	#N/A	0.0232655	#N/A	#N/A	#N/A	#N/A	#N/A	#N/A	0.0248379	#N/A	#N/A	14	ENSG00000145244	CORIN	protein_coding	corin, serine peptidase [Source:HGNC Symbol;Acc:HGNC:19012]
PEX6	#N/A	#N/A	1.12042	#N/A	#N/A	#N/A	0.271387	1.21243	0.286445	#N/A	0.300322	0.146111	1.17025	#N/A	#N/A	#N/A	#N/A	#N/A	#N/A	#N/A	#N/A	#N/A	#N/A	0.753763	#N/A	#N/A	0.820378	#N/A	#N/A	#N/A	#N/A	#N/A	#N/A	#N/A	#N/A	#N/A	#N/A	#N/A	#N/A	#N/A	#N/A	#N/A	#N/A	#N/A	#N/A	#N/A	#N/A	#N/A	1.04707	#N/A	#N/A	1.02652	1.03347	#N/A	#N/A	#N/A	#N/A	#N/A	#N/A	0.162658	1.61723	#N/A	#N/A	14	ENSG00000124587	PEX6	protein_coding	peroxisomal biogenesis factor 6 [Source:HGNC Symbol;Acc:HGNC:8859]
ATP6V0D1-DT	#N/A	#N/A	#N/A	#N/A	#N/A	#N/A	#N/A	0.986938	#N/A	#N/A	#N/A	#N/A	#N/A	#N/A	#N/A	#N/A	#N/A	#N/A	#N/A	#N/A	#N/A	#N/A	#N/A	#N/A	#N/A	#N/A	#N/A	#N/A	#N/A	#N/A	1.38548	#N/A	#N/A	0.39956	#N/A	#N/A	#N/A	#N/A	0.82923	0.924957	#N/A	#N/A	0.886481	#N/A	1.01292	#N/A	#N/A	#N/A	0.444662	1.19736	#N/A	#N/A	1.10639	0.211809	0.305804	#N/A	#N/A	0.197515	#N/A	#N/A	0.537337	#N/A	#N/A	14	ENSG00000270049	ATP6V0D1-DT	lncRNA	ATP6V0D1 divergent transcript [Source:HGNC Symbol;Acc:HGNC:55268]
YARS1	#N/A	#N/A	1.44324	#N/A	1.60278	#N/A	#N/A	#N/A	1.22879	#N/A	0.477759	0.734251	#N/A	0.774357	#N/A	#N/A	#N/A	#N/A	#N/A	#N/A	1.25236	#N/A	#N/A	0.730987	#N/A	#N/A	#N/A	#N/A	#N/A	#N/A	0.74981	#N/A	#N/A	#N/A	#N/A	#N/A	#N/A	#N/A	#N/A	#N/A	#N/A	#N/A	#N/A	#N/A	#N/A	#N/A	#N/A	#N/A	1.15826	#N/A	#N/A	0.878972	1.3618	#N/A	#N/A	1.19388	#N/A	#N/A	1.17491	#N/A	#N/A	#N/A	#N/A	14	ENSG00000134684	YARS1	protein_coding	tyrosyl-tRNA synthetase 1 [Source:HGNC Symbol;Acc:HGNC:12840]
ZFAND3	#N/A	#N/A	#N/A	#N/A	#N/A	0.591949	#N/A	#N/A	0.82183	#N/A	#N/A	#N/A	#N/A	#N/A	#N/A	0.53779	0.817685	0.613009	#N/A	1.42936	0.866694	0.808759	#N/A	1.65053	0.780108	#N/A	#N/A	#N/A	#N/A	#N/A	#N/A	#N/A	0.552789	#N/A	#N/A	#N/A	#N/A	#N/A	#N/A	#N/A	#N/A	#N/A	#N/A	#N/A	#N/A	#N/A	#N/A	#N/A	1.19849	#N/A	#N/A	#N/A	#N/A	0.697235	#N/A	#N/A	1.3894	#N/A	#N/A	#N/A	#N/A	#N/A	#N/A	14	ENSG00000156639	ZFAND3	protein_coding	zinc finger AN1-type containing 3 [Source:HGNC Symbol;Acc:HGNC:18019]
TMCO6	#N/A	#N/A	#N/A	#N/A	#N/A	#N/A	#N/A	#N/A	0.102198	0.264746	0.073588	#N/A	#N/A	#N/A	#N/A	#N/A	#N/A	#N/A	0.0811693	#N/A	0.119182	#N/A	#N/A	0.106023	#N/A	0.0749064	#N/A	#N/A	#N/A	#N/A	#N/A	#N/A	#N/A	#N/A	0.9944	#N/A	#N/A	1.92339	#N/A	#N/A	1.67657	0.307193	#N/A	#N/A	#N/A	0.109191	#N/A	1.71674	#N/A	#N/A	1.86756	#N/A	#N/A	#N/A	#N/A	#N/A	#N/A	#N/A	#N/A	#N/A	#N/A	#N/A	#N/A	14	ENSG00000113119	TMCO6	protein_coding	transmembrane and coiled-coil domains 6 [Source:HGNC Symbol;Acc:HGNC:28814]
VAMP4	#N/A	#N/A	#N/A	#N/A	#N/A	#N/A	#N/A	#N/A	#N/A	1.7744	#N/A	#N/A	#N/A	#N/A	#N/A	#N/A	#N/A	#N/A	#N/A	#N/A	#N/A	#N/A	#N/A	#N/A	#N/A	0.435185	#N/A	#N/A	#N/A	#N/A	#N/A	#N/A	#N/A	#N/A	0.86351	#N/A	1.20272	0.824317	0.770059	#N/A	#N/A	#N/A	#N/A	0.8258	1.04966	1.0437	0.793678	0.864108	0.558771	0.834328	0.923859	#N/A	#N/A	#N/A	#N/A	#N/A	#N/A	#N/A	#N/A	#N/A	#N/A	#N/A	#N/A	14	ENSG00000117533	VAMP4	protein_coding	vesicle associated membrane protein 4 [Source:HGNC Symbol;Acc:HGNC:12645]
ACP3	#N/A	#N/A	0.0852725	#N/A	#N/A	#N/A	#N/A	#N/A	#N/A	0.0704293	#N/A	#N/A	0.0612235	#N/A	#N/A	0.0747194	#N/A	0.0770715	#N/A	#N/A	#N/A	#N/A	0.0802061	#N/A	#N/A	#N/A	#N/A	#N/A	#N/A	#N/A	#N/A	#N/A	#N/A	#N/A	0.079471	0.0445964	#N/A	0.0477446	#N/A	#N/A	0.150041	0.0851472	#N/A	#N/A	0.0888146	#N/A	#N/A	0.0583521	#N/A	#N/A	0.0831984	#N/A	#N/A	#N/A	#N/A	#N/A	#N/A	#N/A	#N/A	#N/A	#N/A	#N/A	#N/A	14	ENSG00000014257	ACP3	protein_coding	acid phosphatase 3 [Source:HGNC Symbol;Acc:HGNC:125]
CDCP1	#N/A	#N/A	0.0209279	#N/A	#N/A	#N/A	#N/A	#N/A	#N/A	0.0361778	#N/A	#N/A	0.0360753	0.0490841	#N/A	0.0449835	#N/A	0.0416883	0.0263737	#N/A	0.0305804	#N/A	#N/A	#N/A	#N/A	#N/A	#N/A	#N/A	#N/A	#N/A	0.0322644	#N/A	#N/A	#N/A	#N/A	#N/A	#N/A	#N/A	#N/A	#N/A	#N/A	#N/A	#N/A	#N/A	0.0266598	0.0390934	#N/A	#N/A	#N/A	#N/A	#N/A	#N/A	#N/A	0.0351401	#N/A	#N/A	#N/A	#N/A	0.0304044	#N/A	0.03438	#N/A	#N/A	14	ENSG00000163814	CDCP1	protein_coding	CUB domain containing protein 1 [Source:HGNC Symbol;Acc:HGNC:24357]
BRMS1	#N/A	#N/A	#N/A	#N/A	#N/A	#N/A	#N/A	#N/A	#N/A	0.539742	#N/A	#N/A	#N/A	#N/A	#N/A	#N/A	#N/A	#N/A	0.126856	#N/A	#N/A	#N/A	0.108102	0.108026	#N/A	#N/A	#N/A	#N/A	#N/A	#N/A	#N/A	#N/A	#N/A	#N/A	1.35489	0.0490814	1.33668	1.5084	#N/A	#N/A	1.50473	0.180637	1.24347	#N/A	0.202209	#N/A	1.29578	#N/A	#N/A	#N/A	1.34337	#N/A	#N/A	#N/A	#N/A	#N/A	#N/A	#N/A	#N/A	#N/A	#N/A	#N/A	#N/A	14	ENSG00000174744	BRMS1	protein_coding	BRMS1 transcriptional repressor and anoikis regulator [Source:HGNC Symbol;Acc:HGNC:17262]
CDK5RAP3	#N/A	#N/A	#N/A	#N/A	#N/A	#N/A	#N/A	#N/A	#N/A	1.01345	0.0927526	#N/A	#N/A	#N/A	#N/A	#N/A	#N/A	#N/A	#N/A	#N/A	#N/A	#N/A	#N/A	#N/A	#N/A	#N/A	#N/A	#N/A	#N/A	#N/A	#N/A	#N/A	#N/A	#N/A	0.70875	#N/A	0.920067	0.806304	#N/A	#N/A	0.803007	0.79869	0.846157	#N/A	0.723201	#N/A	0.936507	1.15056	0.154454	0.912884	1.0188	#N/A	#N/A	#N/A	#N/A	#N/A	#N/A	#N/A	#N/A	#N/A	#N/A	#N/A	#N/A	14	ENSG00000108465	CDK5RAP3	protein_coding	CDK5 regulatory subunit associated protein 3 [Source:HGNC Symbol;Acc:HGNC:18673]
NAA38	#N/A	#N/A	#N/A	#N/A	#N/A	#N/A	#N/A	#N/A	#N/A	0.082546	#N/A	#N/A	#N/A	#N/A	#N/A	#N/A	#N/A	#N/A	#N/A	#N/A	#N/A	#N/A	#N/A	#N/A	#N/A	#N/A	#N/A	#N/A	#N/A	#N/A	#N/A	#N/A	#N/A	#N/A	0.0935958	#N/A	0.0762675	0.0694043	#N/A	#N/A	0.102378	0.0906082	0.106173	0.0886638	0.0891365	0.0800175	0.0857233	0.081997	#N/A	0.0813538	0.0678124	#N/A	#N/A	#N/A	#N/A	#N/A	#N/A	#N/A	#N/A	#N/A	#N/A	#N/A	#N/A	14	ENSG00000183011	NAA38	protein_coding	N-alpha-acetyltransferase 38, NatC auxiliary subunit [Source:HGNC Symbol;Acc:HGNC:28212]
RIPK1	#N/A	#N/A	#N/A	#N/A	#N/A	#N/A	#N/A	#N/A	#N/A	0.795699	#N/A	#N/A	#N/A	#N/A	#N/A	#N/A	#N/A	#N/A	#N/A	#N/A	#N/A	#N/A	#N/A	#N/A	#N/A	#N/A	#N/A	#N/A	#N/A	#N/A	#N/A	#N/A	#N/A	#N/A	0.933562	#N/A	0.857111	0.816755	0.714446	0.807198	0.732031	#N/A	0.730381	0.742207	0.882937	#N/A	0.844393	0.883707	1.09648	#N/A	0.764132	#N/A	#N/A	#N/A	#N/A	#N/A	#N/A	#N/A	#N/A	#N/A	#N/A	#N/A	#N/A	14	ENSG00000137275	RIPK1	protein_coding	receptor interacting serine/threonine kinase 1 [Source:HGNC Symbol;Acc:HGNC:10019]
#254089	#N/A	#N/A	0.0491853	#N/A	#N/A	#N/A	#N/A	#N/A	#N/A	0.0457421	#N/A	#N/A	#N/A	#N/A	#N/A	#N/A	#N/A	#N/A	#N/A	#N/A	#N/A	#N/A	#N/A	#N/A	#N/A	#N/A	#N/A	#N/A	#N/A	#N/A	#N/A	#N/A	#N/A	#N/A	0.0514468	#N/A	0.0516922	0.0525731	0.0383131	0.0379786	0.0478671	0.0481016	0.0572786	0.048559	0.0470824	#N/A	0.053776	#N/A	#N/A	#N/A	0.0534246	#N/A	#N/A	#N/A	#N/A	#N/A	#N/A	#N/A	#N/A	#N/A	#N/A	#N/A	#N/A	14	ENSG00000254089		lncRNA	novel transcript
SAT1	#N/A	#N/A	1.24893	#N/A	1.73248	1.26243	#N/A	#N/A	#N/A	0.76404	1.16543	#N/A	0.899694	#N/A	#N/A	#N/A	#N/A	#N/A	#N/A	#N/A	#N/A	#N/A	#N/A	#N/A	#N/A	#N/A	#N/A	#N/A	#N/A	#N/A	#N/A	#N/A	#N/A	#N/A	#N/A	#N/A	0.741417	#N/A	#N/A	#N/A	#N/A	#N/A	#N/A	#N/A	#N/A	#N/A	#N/A	#N/A	1.6708	#N/A	#N/A	1.25938	1.07222	1.50995	#N/A	#N/A	0.496468	#N/A	1.40457	#N/A	#N/A	0.838798	#N/A	14	ENSG00000130066	SAT1	protein_coding	spermidine/spermine N1-acetyltransferase 1 [Source:HGNC Symbol;Acc:HGNC:10540]
SLC25A25	#N/A	#N/A	1.17546	0.837689	#N/A	0.243764	0.221476	#N/A	#N/A	#N/A	0.147686	0.173472	#N/A	0.75031	1.35583	#N/A	#N/A	#N/A	#N/A	0.174193	#N/A	#N/A	#N/A	0.199626	#N/A	#N/A	#N/A	#N/A	#N/A	#N/A	#N/A	#N/A	#N/A	#N/A	#N/A	#N/A	#N/A	#N/A	#N/A	#N/A	#N/A	#N/A	#N/A	#N/A	#N/A	#N/A	#N/A	#N/A	#N/A	#N/A	0.926626	0.946853	#N/A	#N/A	0.358368	#N/A	0.130044	#N/A	#N/A	#N/A	#N/A	#N/A	#N/A	14	ENSG00000148339	SLC25A25	protein_coding	solute carrier family 25 member 25 [Source:HGNC Symbol;Acc:HGNC:20663]
ZCCHC7	#N/A	#N/A	0.529766	0.605789	0.685745	0.637895	#N/A	#N/A	#N/A	#N/A	1.48656	#N/A	0.625557	#N/A	#N/A	#N/A	#N/A	#N/A	#N/A	#N/A	#N/A	#N/A	#N/A	#N/A	#N/A	#N/A	0.548514	0.684365	#N/A	#N/A	#N/A	#N/A	#N/A	#N/A	#N/A	#N/A	#N/A	#N/A	#N/A	#N/A	#N/A	0.526055	#N/A	#N/A	#N/A	0.674439	#N/A	#N/A	0.729628	#N/A	#N/A	#N/A	#N/A	#N/A	0.872845	1.0957	1.98421	#N/A	#N/A	#N/A	#N/A	#N/A	#N/A	14	ENSG00000147905	ZCCHC7	protein_coding	zinc finger CCHC-type containing 7 [Source:HGNC Symbol;Acc:HGNC:26209]
DBNL	#N/A	#N/A	#N/A	#N/A	#N/A	#N/A	#N/A	#N/A	#N/A	#N/A	0.208471	#N/A	#N/A	#N/A	1.1102	#N/A	#N/A	#N/A	#N/A	#N/A	#N/A	#N/A	#N/A	0.517091	#N/A	#N/A	#N/A	#N/A	#N/A	#N/A	#N/A	#N/A	#N/A	0.556956	0.97001	#N/A	1.27754	#N/A	#N/A	0.958774	0.891881	0.977417	#N/A	#N/A	#N/A	1.08479	#N/A	#N/A	#N/A	#N/A	1.09362	0.907048	#N/A	0.507273	#N/A	#N/A	#N/A	#N/A	#N/A	0.154815	#N/A	#N/A	#N/A	14	ENSG00000136279	DBNL	protein_coding	drebrin like [Source:HGNC Symbol;Acc:HGNC:2696]
PXN-AS1	#N/A	#N/A	#N/A	#N/A	#N/A	#N/A	#N/A	#N/A	#N/A	#N/A	0.133819	#N/A	#N/A	#N/A	#N/A	#N/A	#N/A	#N/A	0.0833074	0.145919	#N/A	#N/A	#N/A	0.106779	#N/A	#N/A	0.175387	0.0639248	0.0497829	#N/A	0.781976	#N/A	#N/A	#N/A	#N/A	0.0518946	#N/A	#N/A	#N/A	#N/A	#N/A	#N/A	#N/A	#N/A	#N/A	#N/A	#N/A	#N/A	#N/A	#N/A	#N/A	1.51458	0.495082	0.154313	#N/A	0.148402	#N/A	#N/A	0.117903	#N/A	#N/A	#N/A	#N/A	14	ENSG00000255857	PXN-AS1	lncRNA	PXN antisense RNA 1 [Source:HGNC Symbol;Acc:HGNC:44123]
FBXO44	#N/A	#N/A	0.0948032	0.059163	0.0971811	0.10442	0.0790494	#N/A	#N/A	#N/A	0.0756921	#N/A	0.0968409	#N/A	#N/A	#N/A	#N/A	0.0524152	#N/A	#N/A	#N/A	#N/A	#N/A	0.0815219	#N/A	#N/A	#N/A	#N/A	0.0404308	#N/A	#N/A	0.0714088	#N/A	#N/A	#N/A	#N/A	#N/A	#N/A	#N/A	#N/A	#N/A	#N/A	#N/A	#N/A	#N/A	#N/A	#N/A	#N/A	#N/A	#N/A	#N/A	0.134048	0.0420647	#N/A	0.10917	#N/A	#N/A	#N/A	#N/A	#N/A	#N/A	#N/A	#N/A	14	ENSG00000132879	FBXO44	protein_coding	F-box protein 44 [Source:HGNC Symbol;Acc:HGNC:24847]
C1orf112	#N/A	#N/A	1.32751	1.39293	#N/A	0.85736	0.400985	#N/A	#N/A	#N/A	0.435264	#N/A	1.14192	#N/A	#N/A	#N/A	#N/A	#N/A	#N/A	#N/A	0.461901	#N/A	1.10368	0.339995	#N/A	#N/A	#N/A	#N/A	#N/A	#N/A	#N/A	#N/A	#N/A	#N/A	#N/A	#N/A	#N/A	#N/A	#N/A	#N/A	#N/A	#N/A	#N/A	#N/A	#N/A	#N/A	#N/A	#N/A	#N/A	1.05933	#N/A	#N/A	1.17197	0.717441	#N/A	0.754959	#N/A	#N/A	0.73231	#N/A	#N/A	#N/A	#N/A	14	ENSG00000000460	C1orf112	protein_coding	chromosome 1 open reading frame 112 [Source:HGNC Symbol;Acc:HGNC:25565]
CHODL	#N/A	#N/A	#N/A	#N/A	#N/A	#N/A	#N/A	#N/A	#N/A	#N/A	#N/A	0.0773875	#N/A	#N/A	#N/A	#N/A	#N/A	#N/A	#N/A	#N/A	#N/A	#N/A	#N/A	#N/A	#N/A	#N/A	#N/A	#N/A	#N/A	#N/A	#N/A	#N/A	#N/A	#N/A	0.896228	#N/A	0.889368	2.09916	1.18671	1.47995	2.70422	0.117728	1.97122	0.24851	#N/A	0.131309	0.753022	1.01837	#N/A	0.761496	#N/A	#N/A	#N/A	#N/A	#N/A	#N/A	#N/A	#N/A	#N/A	#N/A	#N/A	#N/A	#N/A	14	ENSG00000154645	CHODL	protein_coding	chondrolectin [Source:HGNC Symbol;Acc:HGNC:17807]
DCAF11#100897	#N/A	#N/A	0.392263	#N/A	#N/A	#N/A	#N/A	#N/A	#N/A	#N/A	#N/A	#N/A	#N/A	0.174981	0.162427	0.137123	0.133528	0.159626	#N/A	#N/A	0.148927	#N/A	0.124754	#N/A	#N/A	#N/A	0.111041	0.0726827	#N/A	#N/A	0.363768	#N/A	0.158389	#N/A	#N/A	#N/A	#N/A	#N/A	#N/A	#N/A	#N/A	#N/A	#N/A	#N/A	#N/A	#N/A	#N/A	#N/A	#N/A	#N/A	#N/A	0.29545	0.165166	#N/A	#N/A	#N/A	#N/A	#N/A	#N/A	#N/A	#N/A	#N/A	#N/A	14	ENSG00000100897	DCAF11	protein_coding	DDB1 and CUL4 associated factor 11 [Source:HGNC Symbol;Acc:HGNC:20258]
#230773	#N/A	#N/A	0.0704232	#N/A	0.071688	#N/A	#N/A	#N/A	#N/A	#N/A	#N/A	#N/A	#N/A	0.0889121	0.0647288	0.0225489	0.0532726	0.0714787	0.0943709	#N/A	0.0898777	#N/A	#N/A	0.0524558	#N/A	#N/A	#N/A	#N/A	#N/A	#N/A	#N/A	0.0427007	#N/A	#N/A	#N/A	#N/A	#N/A	#N/A	#N/A	#N/A	#N/A	#N/A	#N/A	#N/A	#N/A	#N/A	#N/A	#N/A	#N/A	#N/A	#N/A	0.120154	#N/A	#N/A	0.0640108	0.0999184	#N/A	#N/A	#N/A	#N/A	#N/A	#N/A	#N/A	14	ENSG00000230773		lncRNA	novel transcript
MYH11#133392	#N/A	#N/A	#N/A	#N/A	0.428181	#N/A	#N/A	#N/A	#N/A	#N/A	#N/A	#N/A	#N/A	2.44611	1.22054	1.63489	#N/A	0.375744	0.201699	0.131732	#N/A	#N/A	#N/A	#N/A	#N/A	#N/A	#N/A	#N/A	#N/A	#N/A	0.934911	#N/A	#N/A	#N/A	#N/A	#N/A	#N/A	#N/A	1.22705	#N/A	#N/A	#N/A	1.88077	#N/A	0.734986	#N/A	1.08841	0.865746	#N/A	1.9839	#N/A	#N/A	#N/A	#N/A	#N/A	#N/A	#N/A	#N/A	#N/A	#N/A	#N/A	#N/A	#N/A	14	ENSG00000133392	MYH11	protein_coding	myosin heavy chain 11 [Source:HGNC Symbol;Acc:HGNC:7569]
ADAMTS14	#N/A	#N/A	#N/A	#N/A	0.0699511	#N/A	#N/A	#N/A	#N/A	#N/A	#N/A	#N/A	#N/A	#N/A	#N/A	#N/A	#N/A	0.0763666	#N/A	#N/A	#N/A	#N/A	#N/A	#N/A	#N/A	#N/A	#N/A	#N/A	#N/A	#N/A	#N/A	#N/A	#N/A	#N/A	0.058489	#N/A	#N/A	0.0899533	#N/A	0.05992	0.679281	#N/A	0.121895	0.0902761	0.0841649	0.0785756	0.0355944	0.0598606	#N/A	0.0331921	0.0375283	#N/A	#N/A	#N/A	#N/A	#N/A	#N/A	#N/A	#N/A	#N/A	#N/A	#N/A	#N/A	14	ENSG00000138316	ADAMTS14	protein_coding	ADAM metallopeptidase with thrombospondin type 1 motif 14 [Source:HGNC Symbol;Acc:HGNC:14899]
#229618	#N/A	#N/A	#N/A	#N/A	#N/A	0.096543	0.0459578	#N/A	#N/A	#N/A	#N/A	#N/A	#N/A	0.13296	#N/A	0.224619	#N/A	0.0858003	#N/A	0.0967392	0.0893814	#N/A	#N/A	0.0492001	#N/A	#N/A	#N/A	#N/A	#N/A	#N/A	#N/A	#N/A	#N/A	#N/A	#N/A	#N/A	#N/A	#N/A	#N/A	#N/A	#N/A	#N/A	#N/A	#N/A	#N/A	#N/A	#N/A	#N/A	#N/A	#N/A	#N/A	0.0747129	#N/A	0.0450884	0.118156	#N/A	#N/A	0.075945	0.0335572	0.0690437	#N/A	#N/A	#N/A	14	ENSG00000229618		lncRNA	novel transcript
GRID1	#N/A	#N/A	#N/A	#N/A	#N/A	0.13982	#N/A	#N/A	#N/A	#N/A	#N/A	#N/A	#N/A	#N/A	#N/A	#N/A	#N/A	#N/A	#N/A	#N/A	#N/A	#N/A	#N/A	#N/A	#N/A	#N/A	#N/A	#N/A	#N/A	#N/A	#N/A	#N/A	#N/A	#N/A	0.221854	0.0691029	#N/A	0.316298	0.910991	0.238084	3.65736	0.1542	3.17326	#N/A	0.118449	#N/A	1.73602	0.246028	#N/A	0.241806	0.296773	#N/A	#N/A	#N/A	#N/A	#N/A	#N/A	#N/A	#N/A	#N/A	#N/A	#N/A	#N/A	14	ENSG00000182771	GRID1	protein_coding	glutamate ionotropic receptor delta type subunit 1 [Source:HGNC Symbol;Acc:HGNC:4575]
IKBKB	#N/A	#N/A	#N/A	#N/A	#N/A	0.890739	#N/A	#N/A	#N/A	#N/A	#N/A	#N/A	#N/A	0.646227	#N/A	#N/A	0.991576	#N/A	#N/A	0.460662	#N/A	#N/A	#N/A	1.12994	#N/A	#N/A	#N/A	#N/A	#N/A	#N/A	0.637597	#N/A	1.16074	#N/A	#N/A	#N/A	#N/A	#N/A	#N/A	#N/A	#N/A	#N/A	#N/A	#N/A	#N/A	#N/A	#N/A	#N/A	#N/A	0.693047	#N/A	0.6965	#N/A	1.06285	0.940715	1.5563	0.375068	0.873839	#N/A	#N/A	#N/A	#N/A	#N/A	14	ENSG00000104365	IKBKB	protein_coding	inhibitor of nuclear factor kappa B kinase subunit beta [Source:HGNC Symbol;Acc:HGNC:5960]
HINT1	#N/A	#N/A	#N/A	#N/A	#N/A	#N/A	0.0267095	#N/A	#N/A	#N/A	#N/A	#N/A	#N/A	#N/A	#N/A	#N/A	0.0290407	#N/A	0.0310003	#N/A	#N/A	#N/A	#N/A	#N/A	#N/A	#N/A	#N/A	0.0215254	0.0180092	#N/A	#N/A	0.023161	#N/A	#N/A	0.0118684	#N/A	#N/A	#N/A	#N/A	#N/A	0.0120067	0.0482861	#N/A	#N/A	#N/A	0.0158729	#N/A	0.0249338	#N/A	#N/A	#N/A	0.0343645	0.0436161	#N/A	#N/A	#N/A	#N/A	#N/A	#N/A	#N/A	0.0331209	#N/A	#N/A	14	ENSG00000169567	HINT1	protein_coding	histidine triad nucleotide binding protein 1 [Source:HGNC Symbol;Acc:HGNC:4912]
CALM1	#N/A	#N/A	#N/A	#N/A	#N/A	#N/A	#N/A	#N/A	#N/A	#N/A	#N/A	#N/A	#N/A	1.65916	0.741339	0.128235	0.250876	0.474582	0.101964	0.122478	#N/A	0.177807	#N/A	0.114118	#N/A	#N/A	#N/A	#N/A	#N/A	#N/A	2.27003	#N/A	0.370858	0.294271	#N/A	#N/A	#N/A	#N/A	#N/A	#N/A	#N/A	#N/A	#N/A	#N/A	#N/A	#N/A	#N/A	#N/A	#N/A	#N/A	#N/A	1.13436	#N/A	#N/A	#N/A	#N/A	#N/A	0.132494	#N/A	#N/A	#N/A	#N/A	#N/A	14	ENSG00000198668	CALM1	protein_coding	calmodulin 1 [Source:HGNC Symbol;Acc:HGNC:1442]
PPP2R5A	#N/A	#N/A	#N/A	#N/A	#N/A	#N/A	#N/A	#N/A	#N/A	#N/A	#N/A	#N/A	#N/A	1.64181	0.935265	1.22286	1.8371	1.99859	1.59456	0.61309	1.13926	1.81967	#N/A	1.41431	#N/A	#N/A	#N/A	0.93496	#N/A	#N/A	0.980136	1.14054	0.741989	#N/A	#N/A	#N/A	#N/A	#N/A	#N/A	#N/A	#N/A	#N/A	#N/A	#N/A	#N/A	#N/A	#N/A	#N/A	#N/A	#N/A	#N/A	#N/A	#N/A	#N/A	#N/A	#N/A	#N/A	#N/A	#N/A	#N/A	#N/A	#N/A	#N/A	14	ENSG00000066027	PPP2R5A	protein_coding	protein phosphatase 2 regulatory subunit B'alpha [Source:HGNC Symbol;Acc:HGNC:9309]
CAPZB	#N/A	#N/A	#N/A	#N/A	#N/A	#N/A	#N/A	#N/A	#N/A	#N/A	#N/A	#N/A	#N/A	0.73726	#N/A	#N/A	#N/A	0.850942	1.29262	1.04914	1.15434	1.34666	1.32872	1.74111	#N/A	#N/A	#N/A	#N/A	#N/A	#N/A	0.545177	#N/A	0.888297	0.997202	#N/A	#N/A	#N/A	#N/A	#N/A	#N/A	#N/A	0.661761	#N/A	#N/A	#N/A	0.565578	#N/A	#N/A	0.909562	#N/A	#N/A	#N/A	#N/A	#N/A	#N/A	#N/A	#N/A	#N/A	#N/A	#N/A	#N/A	#N/A	#N/A	14	ENSG00000077549	CAPZB	protein_coding	capping actin protein of muscle Z-line subunit beta [Source:HGNC Symbol;Acc:HGNC:1491]
CFLAR	#N/A	#N/A	#N/A	#N/A	#N/A	#N/A	#N/A	#N/A	#N/A	#N/A	#N/A	#N/A	#N/A	#N/A	#N/A	#N/A	1.01351	#N/A	0.92987	1.51238	#N/A	1.17557	#N/A	1.35713	#N/A	#N/A	#N/A	#N/A	#N/A	#N/A	0.805806	#N/A	0.740734	#N/A	#N/A	#N/A	#N/A	#N/A	#N/A	#N/A	#N/A	#N/A	#N/A	#N/A	#N/A	#N/A	#N/A	#N/A	#N/A	#N/A	#N/A	0.674454	0.71028	0.802584	1.108	1.66598	2.62935	1.37204	#N/A	#N/A	#N/A	#N/A	#N/A	14	ENSG00000003402	CFLAR	protein_coding	CASP8 and FADD like apoptosis regulator [Source:HGNC Symbol;Acc:HGNC:1876]
CLIC5	#N/A	#N/A	#N/A	#N/A	#N/A	#N/A	#N/A	#N/A	#N/A	#N/A	#N/A	#N/A	#N/A	0.103395	0.111611	0.0811758	#N/A	0.122104	0.0738075	#N/A	#N/A	0.0528086	#N/A	0.0616213	#N/A	#N/A	#N/A	#N/A	#N/A	#N/A	0.089452	#N/A	0.0818958	#N/A	#N/A	#N/A	#N/A	#N/A	#N/A	#N/A	#N/A	#N/A	#N/A	#N/A	#N/A	#N/A	#N/A	#N/A	#N/A	#N/A	#N/A	0.11817	#N/A	0.0402512	0.10414	#N/A	0.0714347	0.0645831	#N/A	#N/A	#N/A	#N/A	#N/A	14	ENSG00000112782	CLIC5	protein_coding	chloride intracellular channel 5 [Source:HGNC Symbol;Acc:HGNC:13517]
HOXB3	#N/A	#N/A	#N/A	#N/A	#N/A	#N/A	#N/A	#N/A	#N/A	#N/A	#N/A	#N/A	#N/A	1.63601	0.172733	0.350391	0.149342	0.165498	#N/A	#N/A	0.165887	0.161945	#N/A	0.155605	#N/A	#N/A	#N/A	#N/A	#N/A	#N/A	#N/A	#N/A	#N/A	#N/A	1.17748	#N/A	#N/A	#N/A	#N/A	#N/A	#N/A	#N/A	#N/A	1.46858	#N/A	#N/A	#N/A	#N/A	#N/A	#N/A	#N/A	3.08241	0.743636	#N/A	0.202213	0.160985	#N/A	#N/A	#N/A	#N/A	#N/A	#N/A	#N/A	14	ENSG00000120093	HOXB3	protein_coding	homeobox B3 [Source:HGNC Symbol;Acc:HGNC:5114]
ADRB2	#N/A	#N/A	#N/A	#N/A	#N/A	#N/A	#N/A	#N/A	#N/A	#N/A	#N/A	#N/A	#N/A	0.146748	0.131109	0.151998	#N/A	0.113514	0.0941699	#N/A	#N/A	#N/A	0.105775	0.106222	#N/A	#N/A	#N/A	#N/A	#N/A	#N/A	0.451217	#N/A	0.130958	#N/A	#N/A	#N/A	#N/A	#N/A	#N/A	#N/A	#N/A	#N/A	#N/A	#N/A	#N/A	#N/A	#N/A	#N/A	#N/A	1.08466	#N/A	0.123784	0.155287	#N/A	0.146399	0.124538	#N/A	#N/A	#N/A	#N/A	#N/A	#N/A	#N/A	14	ENSG00000169252	ADRB2	protein_coding	adrenoceptor beta 2 [Source:HGNC Symbol;Acc:HGNC:286]
ZNF562	#N/A	#N/A	#N/A	#N/A	#N/A	#N/A	#N/A	#N/A	#N/A	#N/A	#N/A	#N/A	#N/A	#N/A	#N/A	#N/A	#N/A	#N/A	#N/A	#N/A	#N/A	#N/A	#N/A	0.400117	#N/A	#N/A	#N/A	#N/A	#N/A	#N/A	#N/A	#N/A	#N/A	#N/A	#N/A	#N/A	1.54349	0.989249	1.36704	0.836297	0.928263	#N/A	1.30925	0.935063	1.32265	1.17892	1.61138	1.12078	0.761322	1.78014	#N/A	#N/A	#N/A	#N/A	#N/A	#N/A	#N/A	#N/A	#N/A	#N/A	#N/A	#N/A	#N/A	14	ENSG00000171466	ZNF562	protein_coding	zinc finger protein 562 [Source:HGNC Symbol;Acc:HGNC:25950]
SNTG2#172554	#N/A	#N/A	#N/A	#N/A	#N/A	#N/A	#N/A	#N/A	#N/A	#N/A	#N/A	#N/A	#N/A	0.0912451	0.111158	#N/A	#N/A	0.0956349	#N/A	#N/A	#N/A	#N/A	#N/A	#N/A	#N/A	#N/A	#N/A	0.050082	0.0347353	#N/A	0.162228	#N/A	#N/A	#N/A	0.0888633	0.0464129	#N/A	#N/A	#N/A	#N/A	#N/A	0.0845862	#N/A	0.324774	0.0463123	0.0772767	#N/A	#N/A	#N/A	0.461959	#N/A	0.797423	#N/A	#N/A	#N/A	#N/A	#N/A	#N/A	#N/A	#N/A	#N/A	#N/A	#N/A	14	ENSG00000172554	SNTG2	protein_coding	syntrophin gamma 2 [Source:HGNC Symbol;Acc:HGNC:13741]
CD200R1	#N/A	#N/A	#N/A	#N/A	#N/A	#N/A	#N/A	#N/A	#N/A	#N/A	#N/A	#N/A	#N/A	0.0824392	#N/A	#N/A	#N/A	#N/A	#N/A	#N/A	#N/A	#N/A	#N/A	#N/A	#N/A	#N/A	#N/A	#N/A	#N/A	#N/A	0.0801808	#N/A	#N/A	#N/A	0.0926862	#N/A	#N/A	0.0944359	#N/A	#N/A	0.0858999	0.0416189	0.0479832	0.0463015	0.0602885	#N/A	0.0391831	0.0686186	#N/A	0.0596338	0.0735957	0.0818023	#N/A	#N/A	#N/A	#N/A	#N/A	#N/A	#N/A	#N/A	#N/A	#N/A	#N/A	14	ENSG00000163606	CD200R1	protein_coding	CD200 receptor 1 [Source:HGNC Symbol;Acc:HGNC:24235]
REC8#100918	#N/A	#N/A	#N/A	#N/A	#N/A	#N/A	#N/A	#N/A	#N/A	#N/A	#N/A	#N/A	#N/A	0.0407672	#N/A	#N/A	#N/A	0.0370159	#N/A	#N/A	#N/A	#N/A	#N/A	#N/A	#N/A	#N/A	#N/A	#N/A	#N/A	#N/A	#N/A	#N/A	#N/A	#N/A	0.0860377	#N/A	0.0497081	0.0593244	#N/A	#N/A	0.075704	0.0754991	0.16505	#N/A	0.0643988	0.0789577	0.069548	0.062729	#N/A	0.0734109	0.0476205	#N/A	#N/A	#N/A	#N/A	#N/A	#N/A	#N/A	#N/A	#N/A	#N/A	#N/A	#N/A	14	ENSG00000100918	REC8	protein_coding	REC8 meiotic recombination protein [Source:HGNC Symbol;Acc:HGNC:16879]
CDH6	#N/A	#N/A	#N/A	#N/A	#N/A	#N/A	#N/A	#N/A	#N/A	#N/A	#N/A	#N/A	#N/A	0.0409963	#N/A	#N/A	#N/A	#N/A	#N/A	#N/A	#N/A	#N/A	#N/A	#N/A	#N/A	#N/A	#N/A	#N/A	#N/A	#N/A	#N/A	#N/A	#N/A	#N/A	0.0787813	#N/A	0.0598135	0.0899055	0.0784711	0.05683	0.109961	0.0869261	0.0757616	0.0827282	#N/A	#N/A	0.0482324	0.0783733	#N/A	0.0830478	0.065066	#N/A	#N/A	#N/A	#N/A	#N/A	#N/A	#N/A	#N/A	#N/A	#N/A	#N/A	#N/A	14	ENSG00000113361	CDH6	protein_coding	cadherin 6 [Source:HGNC Symbol;Acc:HGNC:1765]
BOLA2B	#N/A	#N/A	#N/A	#N/A	#N/A	#N/A	#N/A	#N/A	#N/A	#N/A	#N/A	#N/A	#N/A	#N/A	#N/A	#N/A	0.087658	#N/A	#N/A	#N/A	#N/A	#N/A	#N/A	#N/A	#N/A	#N/A	#N/A	#N/A	#N/A	#N/A	#N/A	#N/A	#N/A	#N/A	0.0615842	#N/A	0.0831918	0.10017	#N/A	0.0720811	0.225456	0.125734	0.474546	0.0664369	0.0867514	0.113666	#N/A	0.10945	#N/A	0.0618614	0.0610804	#N/A	#N/A	#N/A	#N/A	#N/A	#N/A	#N/A	#N/A	#N/A	#N/A	#N/A	#N/A	14	ENSG00000169627	BOLA2B	protein_coding	bolA family member 2B [Source:HGNC Symbol;Acc:HGNC:32479]
H3-3A	#N/A	#N/A	#N/A	#N/A	#N/A	#N/A	#N/A	#N/A	#N/A	#N/A	#N/A	#N/A	#N/A	#N/A	#N/A	#N/A	#N/A	#N/A	0.000514328	#N/A	#N/A	#N/A	#N/A	#N/A	#N/A	#N/A	#N/A	#N/A	#N/A	#N/A	#N/A	#N/A	#N/A	#N/A	0.0423394	0.0255885	0.0510358	0.0573408	#N/A	#N/A	#N/A	0.0727104	#N/A	0.0155879	0.0594471	0.0745212	0.0406249	0.0455493	0.068183	0.0299679	0.0319862	#N/A	#N/A	#N/A	#N/A	#N/A	#N/A	#N/A	#N/A	#N/A	#N/A	#N/A	#N/A	14	ENSG00000163041	H3-3A	protein_coding	H3.3 histone A [Source:HGNC Symbol;Acc:HGNC:4764]
ADAMTSL4-AS1	#N/A	#N/A	#N/A	#N/A	#N/A	#N/A	#N/A	#N/A	#N/A	#N/A	#N/A	#N/A	#N/A	#N/A	#N/A	#N/A	#N/A	#N/A	#N/A	0.37735	#N/A	#N/A	#N/A	#N/A	#N/A	#N/A	#N/A	#N/A	#N/A	#N/A	#N/A	#N/A	#N/A	#N/A	1.06003	#N/A	0.974521	0.946818	#N/A	0.939156	0.847924	0.750739	0.82602	1.05902	1.03771	1.13292	0.948033	1.01555	#N/A	1.09131	#N/A	#N/A	#N/A	#N/A	#N/A	#N/A	#N/A	#N/A	#N/A	#N/A	#N/A	#N/A	#N/A	14	ENSG00000203804	ADAMTSL4-AS1	lncRNA	ADAMTSL4 antisense RNA 1 [Source:HGNC Symbol;Acc:HGNC:32041]
KIFC3	#N/A	#N/A	#N/A	#N/A	#N/A	#N/A	#N/A	#N/A	#N/A	#N/A	#N/A	#N/A	#N/A	#N/A	#N/A	#N/A	#N/A	#N/A	#N/A	#N/A	0.145485	#N/A	#N/A	#N/A	#N/A	#N/A	#N/A	#N/A	#N/A	#N/A	#N/A	#N/A	#N/A	#N/A	1.12518	#N/A	0.727772	1.44725	1.44042	1.09685	1.44052	0.414511	1.63132	#N/A	0.287364	#N/A	1.52753	1.47106	#N/A	1.38124	0.986268	#N/A	#N/A	#N/A	#N/A	#N/A	#N/A	#N/A	#N/A	#N/A	#N/A	#N/A	#N/A	14	ENSG00000140859	KIFC3	protein_coding	kinesin family member C3 [Source:HGNC Symbol;Acc:HGNC:6326]
#258017	#N/A	#N/A	#N/A	#N/A	#N/A	#N/A	#N/A	#N/A	#N/A	#N/A	#N/A	#N/A	#N/A	#N/A	#N/A	#N/A	#N/A	#N/A	#N/A	#N/A	#N/A	#N/A	#N/A	#N/A	#N/A	0.650044	#N/A	#N/A	#N/A	#N/A	#N/A	#N/A	#N/A	#N/A	1.33981	#N/A	1.05002	1.11065	0.96806	1.07271	1.03268	1.10433	0.991677	1.20406	1.11684	#N/A	0.98338	0.969567	#N/A	#N/A	1.05644	#N/A	#N/A	#N/A	#N/A	#N/A	#N/A	#N/A	#N/A	#N/A	#N/A	#N/A	#N/A	14	ENSG00000258017		lncRNA	novel transcript, antisense to TUBA1B
#271590	#N/A	#N/A	#N/A	#N/A	#N/A	#N/A	#N/A	#N/A	#N/A	#N/A	#N/A	#N/A	#N/A	#N/A	#N/A	#N/A	#N/A	#N/A	#N/A	#N/A	#N/A	#N/A	#N/A	#N/A	#N/A	#N/A	0.0845051	#N/A	#N/A	#N/A	#N/A	#N/A	#N/A	#N/A	#N/A	#N/A	0.0775228	0.349772	0.159241	0.0671779	3.18191	0.0958888	3.51825	0.106642	0.115739	#N/A	0.119053	0.180398	#N/A	0.127894	0.151238	#N/A	#N/A	#N/A	#N/A	#N/A	#N/A	#N/A	#N/A	#N/A	#N/A	#N/A	#N/A	14	ENSG00000271590		lncRNA	novel transcript
CARD10	#N/A	#N/A	#N/A	#N/A	#N/A	#N/A	#N/A	#N/A	#N/A	#N/A	#N/A	#N/A	#N/A	#N/A	#N/A	#N/A	#N/A	#N/A	#N/A	#N/A	#N/A	#N/A	#N/A	#N/A	#N/A	#N/A	0.0800157	#N/A	#N/A	#N/A	#N/A	#N/A	#N/A	#N/A	0.106618	0.0467846	0.0862557	0.119109	0.0933765	0.0883856	#N/A	#N/A	0.128238	0.0965299	0.126752	#N/A	0.109586	0.109696	#N/A	0.117639	0.0920017	#N/A	#N/A	#N/A	#N/A	#N/A	#N/A	#N/A	#N/A	#N/A	#N/A	#N/A	#N/A	14	ENSG00000100065	CARD10	protein_coding	caspase recruitment domain family member 10 [Source:HGNC Symbol;Acc:HGNC:16422]
VWA1	#N/A	#N/A	#N/A	#N/A	#N/A	#N/A	#N/A	#N/A	#N/A	#N/A	#N/A	#N/A	#N/A	#N/A	#N/A	#N/A	#N/A	#N/A	#N/A	#N/A	#N/A	#N/A	#N/A	#N/A	#N/A	#N/A	0.057759	#N/A	#N/A	#N/A	#N/A	#N/A	#N/A	#N/A	0.0810967	#N/A	0.0815361	0.0977182	0.075689	0.0829118	0.0919597	#N/A	0.105678	0.0911867	0.088303	#N/A	0.0917176	0.0742165	#N/A	0.0882357	0.0874797	#N/A	#N/A	#N/A	#N/A	#N/A	#N/A	#N/A	#N/A	#N/A	#N/A	#N/A	#N/A	14	ENSG00000179403	VWA1	protein_coding	von Willebrand factor A domain containing 1 [Source:HGNC Symbol;Acc:HGNC:30910]
PAK3	#N/A	#N/A	#N/A	#N/A	#N/A	#N/A	#N/A	#N/A	#N/A	#N/A	#N/A	#N/A	#N/A	#N/A	#N/A	#N/A	#N/A	#N/A	#N/A	#N/A	#N/A	#N/A	#N/A	#N/A	#N/A	#N/A	0.00763904	#N/A	#N/A	#N/A	#N/A	#N/A	#N/A	#N/A	0.0288403	#N/A	#N/A	0.0401637	0.0170533	0.0232186	0.0383385	0.0393453	0.0489866	0.022547	0.0413543	0.0366085	#N/A	0.03636	#N/A	0.0311232	0.0218093	#N/A	#N/A	#N/A	#N/A	#N/A	#N/A	#N/A	#N/A	#N/A	#N/A	#N/A	#N/A	14	ENSG00000077264	PAK3	protein_coding	p21 (RAC1) activated kinase 3 [Source:HGNC Symbol;Acc:HGNC:8592]
#249631	#N/A	#N/A	#N/A	#N/A	#N/A	#N/A	#N/A	#N/A	#N/A	#N/A	#N/A	#N/A	#N/A	#N/A	#N/A	#N/A	#N/A	#N/A	#N/A	#N/A	#N/A	#N/A	#N/A	#N/A	#N/A	#N/A	#N/A	#N/A	#N/A	#N/A	#N/A	#N/A	0.0714446	#N/A	0.0484037	#N/A	0.0523931	0.0739797	0.0422063	0.0555731	0.35698	#N/A	0.213908	0.0601668	0.0660695	#N/A	0.0579842	0.054717	#N/A	0.0555132	0.0528142	#N/A	#N/A	#N/A	#N/A	#N/A	#N/A	#N/A	#N/A	#N/A	#N/A	#N/A	#N/A	14	ENSG00000249631		lncRNA	novel transcript
ANXA2	#N/A	#N/A	#N/A	#N/A	#N/A	#N/A	#N/A	#N/A	#N/A	#N/A	#N/A	#N/A	#N/A	#N/A	#N/A	#N/A	#N/A	#N/A	#N/A	#N/A	#N/A	#N/A	#N/A	#N/A	#N/A	#N/A	#N/A	#N/A	#N/A	#N/A	#N/A	#N/A	#N/A	#N/A	3.31088	#N/A	3.01683	2.8696	3.10327	2.60911	2.69603	2.72927	2.83092	2.32493	2.93768	1.41731	2.91029	2.33553	#N/A	2.56432	#N/A	#N/A	#N/A	#N/A	#N/A	#N/A	#N/A	#N/A	#N/A	#N/A	#N/A	#N/A	#N/A	14	ENSG00000182718	ANXA2	protein_coding	annexin A2 [Source:HGNC Symbol;Acc:HGNC:537]
NMI	#N/A	#N/A	#N/A	#N/A	#N/A	#N/A	#N/A	#N/A	#N/A	#N/A	#N/A	#N/A	#N/A	#N/A	#N/A	#N/A	#N/A	#N/A	#N/A	#N/A	#N/A	#N/A	#N/A	#N/A	#N/A	#N/A	#N/A	#N/A	#N/A	#N/A	#N/A	#N/A	#N/A	#N/A	0.364636	#N/A	0.98471	0.246858	0.162322	0.114379	3.13678	0.116683	3.16975	0.112473	0.11127	#N/A	2.39387	0.235646	#N/A	1.38434	0.696285	#N/A	#N/A	#N/A	#N/A	#N/A	#N/A	#N/A	#N/A	#N/A	#N/A	#N/A	#N/A	14	ENSG00000123609	NMI	protein_coding	N-myc and STAT interactor [Source:HGNC Symbol;Acc:HGNC:7854]
ZNF329	#N/A	#N/A	#N/A	#N/A	#N/A	#N/A	#N/A	#N/A	#N/A	#N/A	#N/A	#N/A	#N/A	#N/A	#N/A	#N/A	#N/A	#N/A	#N/A	#N/A	#N/A	#N/A	#N/A	#N/A	#N/A	#N/A	#N/A	#N/A	#N/A	#N/A	#N/A	#N/A	#N/A	#N/A	1.00794	#N/A	1.47363	1.66552	2.637	1.8167	1.45602	#N/A	2.80599	1.26837	0.651906	0.385667	1.95287	1.94991	#N/A	3.09786	1.46397	#N/A	#N/A	#N/A	#N/A	#N/A	#N/A	#N/A	#N/A	#N/A	#N/A	#N/A	#N/A	14	ENSG00000181894	ZNF329	protein_coding	zinc finger protein 329 [Source:HGNC Symbol;Acc:HGNC:14209]
SRGAP2	#N/A	#N/A	#N/A	#N/A	#N/A	#N/A	#N/A	#N/A	#N/A	#N/A	#N/A	#N/A	#N/A	#N/A	#N/A	#N/A	#N/A	#N/A	#N/A	#N/A	#N/A	#N/A	#N/A	#N/A	#N/A	#N/A	#N/A	#N/A	#N/A	#N/A	#N/A	#N/A	#N/A	#N/A	1.79009	#N/A	1.45301	1.23442	2.71721	1.93688	#N/A	0.559538	3.53693	2.37254	1.64324	#N/A	3.34532	1.99375	0.400293	3.19396	1.85539	#N/A	#N/A	#N/A	#N/A	#N/A	#N/A	#N/A	#N/A	#N/A	#N/A	#N/A	#N/A	14	ENSG00000266028	SRGAP2	protein_coding	SLIT-ROBO Rho GTPase activating protein 2 [Source:HGNC Symbol;Acc:HGNC:19751]
MYO15B	#N/A	#N/A	#N/A	#N/A	#N/A	#N/A	#N/A	#N/A	#N/A	#N/A	#N/A	#N/A	#N/A	#N/A	#N/A	#N/A	#N/A	#N/A	#N/A	#N/A	#N/A	#N/A	#N/A	#N/A	#N/A	#N/A	#N/A	#N/A	#N/A	#N/A	#N/A	#N/A	#N/A	#N/A	1.34523	#N/A	1.30949	1.41965	1.8023	1.81598	1.73044	1.17488	1.81405	#N/A	1.6735	0.973986	1.26913	1.70255	#N/A	1.94633	1.86355	#N/A	#N/A	#N/A	#N/A	#N/A	#N/A	#N/A	#N/A	#N/A	#N/A	#N/A	#N/A	14	ENSG00000266714	MYO15B	protein_coding	myosin XVB [Source:HGNC Symbol;Acc:HGNC:14083]
UBE2L6	#N/A	#N/A	#N/A	#N/A	#N/A	#N/A	#N/A	#N/A	#N/A	#N/A	#N/A	#N/A	#N/A	#N/A	#N/A	#N/A	#N/A	#N/A	#N/A	#N/A	#N/A	#N/A	#N/A	#N/A	#N/A	#N/A	#N/A	#N/A	#N/A	#N/A	#N/A	#N/A	#N/A	#N/A	0.137987	#N/A	0.13573	0.140214	0.09957	0.117186	0.137276	0.106474	0.142662	0.128191	0.128395	#N/A	0.11712	0.137609	#N/A	0.132772	0.104761	#N/A	#N/A	#N/A	#N/A	#N/A	#N/A	#N/A	#N/A	#N/A	#N/A	#N/A	#N/A	14	ENSG00000156587	UBE2L6	protein_coding	ubiquitin conjugating enzyme E2 L6 [Source:HGNC Symbol;Acc:HGNC:12490]
SDF2L1	#N/A	#N/A	#N/A	#N/A	#N/A	#N/A	#N/A	#N/A	#N/A	#N/A	#N/A	#N/A	#N/A	#N/A	#N/A	#N/A	#N/A	#N/A	#N/A	#N/A	#N/A	#N/A	#N/A	#N/A	#N/A	#N/A	#N/A	#N/A	#N/A	#N/A	#N/A	#N/A	#N/A	#N/A	0.134369	#N/A	0.11484	0.120112	0.13389	0.133255	0.147545	#N/A	0.147687	0.107766	0.124155	0.112255	0.13924	0.134252	#N/A	0.135214	0.112147	#N/A	#N/A	#N/A	#N/A	#N/A	#N/A	#N/A	#N/A	#N/A	#N/A	#N/A	#N/A	14	ENSG00000128228	SDF2L1	protein_coding	stromal cell derived factor 2 like 1 [Source:HGNC Symbol;Acc:HGNC:10676]
HIC1	#N/A	#N/A	#N/A	#N/A	#N/A	#N/A	#N/A	#N/A	#N/A	#N/A	#N/A	#N/A	#N/A	#N/A	#N/A	#N/A	#N/A	#N/A	#N/A	#N/A	#N/A	#N/A	#N/A	#N/A	#N/A	#N/A	#N/A	#N/A	#N/A	#N/A	#N/A	#N/A	#N/A	#N/A	0.092389	#N/A	0.0954691	0.0970775	0.091451	0.0720976	0.106415	0.0886809	0.105214	0.087523	0.0845531	#N/A	0.0975923	0.0930359	#N/A	0.0933802	0.0891421	#N/A	#N/A	#N/A	#N/A	#N/A	#N/A	#N/A	#N/A	#N/A	#N/A	#N/A	#N/A	14	ENSG00000177374	HIC1	protein_coding	HIC ZBTB transcriptional repressor 1 [Source:HGNC Symbol;Acc:HGNC:4909]
RAB34	#N/A	#N/A	#N/A	#N/A	#N/A	#N/A	#N/A	#N/A	#N/A	#N/A	#N/A	#N/A	#N/A	#N/A	#N/A	#N/A	#N/A	#N/A	#N/A	#N/A	#N/A	#N/A	#N/A	#N/A	#N/A	#N/A	#N/A	#N/A	#N/A	#N/A	#N/A	#N/A	#N/A	#N/A	0.0936201	#N/A	0.0908682	0.095387	0.0899422	0.0942089	0.10365	0.0869261	0.103589	0.0889933	0.0861394	#N/A	0.0973687	0.0941511	#N/A	0.0888446	0.0970828	#N/A	#N/A	#N/A	#N/A	#N/A	#N/A	#N/A	#N/A	#N/A	#N/A	#N/A	#N/A	14	ENSG00000109113	RAB34	protein_coding	RAB34, member RAS oncogene family [Source:HGNC Symbol;Acc:HGNC:16519]
SOCS2	#N/A	#N/A	#N/A	#N/A	#N/A	#N/A	#N/A	#N/A	#N/A	#N/A	#N/A	#N/A	#N/A	#N/A	#N/A	#N/A	#N/A	#N/A	#N/A	#N/A	#N/A	#N/A	#N/A	#N/A	#N/A	#N/A	#N/A	#N/A	#N/A	#N/A	#N/A	#N/A	#N/A	#N/A	0.0703756	#N/A	0.114529	0.0804436	0.109896	0.0813446	0.0722043	0.088945	0.185231	0.106675	0.0909312	#N/A	0.100354	0.0677409	#N/A	0.078082	0.053024	#N/A	#N/A	#N/A	#N/A	#N/A	#N/A	#N/A	#N/A	#N/A	#N/A	#N/A	#N/A	14	ENSG00000120833	SOCS2	protein_coding	suppressor of cytokine signaling 2 [Source:HGNC Symbol;Acc:HGNC:19382]
FGL2	#N/A	#N/A	#N/A	#N/A	#N/A	#N/A	#N/A	#N/A	#N/A	#N/A	#N/A	#N/A	#N/A	#N/A	#N/A	#N/A	#N/A	#N/A	#N/A	#N/A	#N/A	#N/A	#N/A	#N/A	#N/A	#N/A	#N/A	#N/A	#N/A	#N/A	#N/A	#N/A	#N/A	#N/A	0.119579	#N/A	0.135534	0.138163	0.122722	0.128088	0.145543	0.12541	0.142642	0.12927	0.125445	#N/A	0.131809	0.135213	#N/A	0.131926	0.132855	#N/A	#N/A	#N/A	#N/A	#N/A	#N/A	#N/A	#N/A	#N/A	#N/A	#N/A	#N/A	14	ENSG00000127951	FGL2	protein_coding	fibrinogen like 2 [Source:HGNC Symbol;Acc:HGNC:3696]
KCNMB1	#N/A	#N/A	#N/A	#N/A	#N/A	#N/A	#N/A	#N/A	#N/A	#N/A	#N/A	#N/A	#N/A	#N/A	#N/A	#N/A	#N/A	#N/A	#N/A	#N/A	#N/A	#N/A	#N/A	#N/A	#N/A	#N/A	#N/A	#N/A	#N/A	#N/A	#N/A	#N/A	#N/A	#N/A	0.066476	#N/A	0.0668672	0.0977182	0.0833584	0.0577846	0.0918123	0.0653969	0.0848489	0.0856296	0.088303	#N/A	0.0786816	0.090299	#N/A	0.0774538	0.074167	#N/A	#N/A	#N/A	#N/A	#N/A	#N/A	#N/A	#N/A	#N/A	#N/A	#N/A	#N/A	14	ENSG00000145936	KCNMB1	protein_coding	potassium calcium-activated channel subfamily M regulatory beta subunit 1 [Source:HGNC Symbol;Acc:HGNC:6285]
LRP1	#N/A	#N/A	#N/A	#N/A	#N/A	#N/A	#N/A	#N/A	#N/A	#N/A	#N/A	#N/A	#N/A	#N/A	#N/A	#N/A	#N/A	#N/A	#N/A	#N/A	#N/A	#N/A	#N/A	#N/A	#N/A	#N/A	#N/A	#N/A	#N/A	#N/A	#N/A	#N/A	#N/A	#N/A	0.0923303	#N/A	0.0497068	0.0828501	0.0864054	0.0300982	0.0865997	0.0455415	0.0801454	0.0896811	0.0466416	#N/A	0.0580384	0.0981754	#N/A	0.0351723	0.05259	#N/A	#N/A	#N/A	#N/A	#N/A	#N/A	#N/A	#N/A	#N/A	#N/A	#N/A	#N/A	14	ENSG00000123384	LRP1	protein_coding	LDL receptor related protein 1 [Source:HGNC Symbol;Acc:HGNC:6692]
CCNG2	#N/A	#N/A	#N/A	#N/A	#N/A	#N/A	#N/A	#N/A	#N/A	#N/A	#N/A	#N/A	#N/A	#N/A	#N/A	#N/A	#N/A	#N/A	#N/A	#N/A	#N/A	#N/A	#N/A	#N/A	#N/A	#N/A	#N/A	#N/A	#N/A	#N/A	#N/A	#N/A	#N/A	#N/A	0.127267	#N/A	0.116397	0.113511	0.131171	0.126751	0.128772	0.0924133	0.123734	0.123814	0.12403	#N/A	0.133215	0.113001	#N/A	0.103491	0.135727	#N/A	#N/A	#N/A	#N/A	#N/A	#N/A	#N/A	#N/A	#N/A	#N/A	#N/A	#N/A	14	ENSG00000138764	CCNG2	protein_coding	cyclin G2 [Source:HGNC Symbol;Acc:HGNC:1593]
FBXL14	#N/A	#N/A	#N/A	#N/A	#N/A	#N/A	#N/A	#N/A	#N/A	#N/A	#N/A	#N/A	#N/A	#N/A	#N/A	#N/A	#N/A	#N/A	#N/A	#N/A	#N/A	#N/A	#N/A	#N/A	#N/A	#N/A	#N/A	#N/A	#N/A	#N/A	#N/A	#N/A	#N/A	#N/A	1.31301	#N/A	2.18125	1.8398	2.37979	2.51275	2.045	0.9795	2.13535	1.73967	#N/A	0.262262	1.7846	1.95833	#N/A	2.09073	2.16812	#N/A	#N/A	#N/A	#N/A	#N/A	#N/A	#N/A	#N/A	#N/A	#N/A	#N/A	#N/A	14	ENSG00000171823	FBXL14	protein_coding	F-box and leucine rich repeat protein 14 [Source:HGNC Symbol;Acc:HGNC:28624]
BIRC3	#N/A	#N/A	#N/A	#N/A	#N/A	#N/A	#N/A	#N/A	#N/A	#N/A	#N/A	#N/A	#N/A	#N/A	#N/A	#N/A	#N/A	#N/A	#N/A	#N/A	#N/A	#N/A	#N/A	#N/A	#N/A	#N/A	#N/A	#N/A	#N/A	#N/A	#N/A	#N/A	#N/A	#N/A	0.148027	0.0504552	0.135768	0.149628	0.114121	0.235106	1.17361	0.158979	1.31674	0.105037	0.0891695	0.129304	#N/A	0.223703	#N/A	#N/A	#N/A	0.213437	#N/A	#N/A	#N/A	#N/A	#N/A	#N/A	#N/A	#N/A	#N/A	#N/A	#N/A	14	ENSG00000023445	BIRC3	protein_coding	baculoviral IAP repeat containing 3 [Source:HGNC Symbol;Acc:HGNC:591]
DCK	#N/A	#N/A	#N/A	#N/A	#N/A	#N/A	#N/A	#N/A	#N/A	#N/A	#N/A	#N/A	#N/A	#N/A	#N/A	#N/A	#N/A	#N/A	#N/A	#N/A	#N/A	#N/A	#N/A	#N/A	#N/A	#N/A	#N/A	#N/A	#N/A	#N/A	#N/A	#N/A	#N/A	#N/A	0.100994	#N/A	0.135021	0.102756	0.0958601	0.0987451	0.119725	0.0890185	0.111806	0.128443	0.10329	#N/A	0.100047	0.0965673	#N/A	0.083365	0.0917206	#N/A	#N/A	#N/A	#N/A	#N/A	#N/A	#N/A	#N/A	#N/A	#N/A	#N/A	#N/A	14	ENSG00000156136	DCK	protein_coding	deoxycytidine kinase [Source:HGNC Symbol;Acc:HGNC:2704]
TMTC2	#N/A	#N/A	#N/A	#N/A	#N/A	#N/A	#N/A	#N/A	#N/A	#N/A	#N/A	#N/A	#N/A	#N/A	#N/A	#N/A	#N/A	#N/A	#N/A	#N/A	#N/A	#N/A	#N/A	#N/A	#N/A	#N/A	#N/A	#N/A	#N/A	#N/A	#N/A	#N/A	#N/A	#N/A	1.51557	#N/A	1.64946	0.586253	1.93599	1.48636	4.61901	0.17213	3.79206	2.17859	0.278675	#N/A	3.32729	1.74715	#N/A	2.85616	3.75514	#N/A	#N/A	#N/A	#N/A	#N/A	#N/A	#N/A	#N/A	#N/A	#N/A	#N/A	#N/A	14	ENSG00000179104	TMTC2	protein_coding	transmembrane O-mannosyltransferase targeting cadherins 2 [Source:HGNC Symbol;Acc:HGNC:25440]
PLCD1	#N/A	#N/A	#N/A	#N/A	#N/A	#N/A	#N/A	#N/A	#N/A	#N/A	#N/A	#N/A	#N/A	#N/A	#N/A	#N/A	#N/A	#N/A	#N/A	#N/A	#N/A	#N/A	#N/A	#N/A	#N/A	#N/A	#N/A	#N/A	#N/A	#N/A	#N/A	#N/A	#N/A	#N/A	0.1833	0.0501427	0.283125	1.0271	0.161738	0.816581	#N/A	#N/A	1.80954	0.0536332	0.071981	0.0936319	0.790094	0.860667	#N/A	0.36295	0.681458	#N/A	#N/A	#N/A	#N/A	#N/A	#N/A	#N/A	#N/A	#N/A	#N/A	#N/A	#N/A	14	ENSG00000187091	PLCD1	protein_coding	phospholipase C delta 1 [Source:HGNC Symbol;Acc:HGNC:9060]
PLSCR4	#N/A	#N/A	#N/A	#N/A	#N/A	#N/A	#N/A	#N/A	#N/A	#N/A	#N/A	#N/A	#N/A	#N/A	#N/A	#N/A	#N/A	#N/A	#N/A	#N/A	#N/A	#N/A	#N/A	#N/A	#N/A	#N/A	#N/A	#N/A	#N/A	#N/A	#N/A	#N/A	#N/A	#N/A	0.113374	0.0489438	0.0723904	0.115792	0.290289	0.115298	0.635331	0.0634432	3.29466	0.0954249	#N/A	#N/A	1.06574	0.104712	#N/A	0.066046	0.0962545	#N/A	#N/A	#N/A	#N/A	#N/A	#N/A	#N/A	#N/A	#N/A	#N/A	#N/A	#N/A	14	ENSG00000114698	PLSCR4	protein_coding	phospholipid scramblase 4 [Source:HGNC Symbol;Acc:HGNC:16497]
SERPINE3	#N/A	#N/A	#N/A	#N/A	#N/A	#N/A	#N/A	#N/A	#N/A	#N/A	#N/A	#N/A	#N/A	#N/A	#N/A	#N/A	#N/A	#N/A	#N/A	#N/A	#N/A	#N/A	#N/A	#N/A	#N/A	#N/A	#N/A	#N/A	#N/A	#N/A	#N/A	#N/A	#N/A	#N/A	0.0541134	0.044817	0.0446969	0.0523479	0.06353	0.0635644	0.280875	0.0626773	0.315075	0.0518807	0.0670538	#N/A	#N/A	0.0727821	#N/A	0.0538561	0.0522424	#N/A	#N/A	#N/A	#N/A	#N/A	#N/A	#N/A	#N/A	#N/A	#N/A	#N/A	#N/A	14	ENSG00000253309	SERPINE3	protein_coding	serpin family E member 3 [Source:HGNC Symbol;Acc:HGNC:24774]
STAT5A	#N/A	#N/A	#N/A	#N/A	#N/A	#N/A	#N/A	#N/A	#N/A	#N/A	#N/A	#N/A	#N/A	#N/A	#N/A	#N/A	#N/A	#N/A	#N/A	#N/A	#N/A	#N/A	#N/A	#N/A	#N/A	#N/A	#N/A	#N/A	#N/A	#N/A	#N/A	#N/A	#N/A	#N/A	1.94654	#N/A	1.20417	1.83032	1.72095	1.71021	1.60657	1.12948	1.29701	1.62711	1.11864	0.255559	#N/A	1.76792	#N/A	1.41756	2.8159	#N/A	#N/A	#N/A	#N/A	#N/A	#N/A	#N/A	#N/A	#N/A	#N/A	#N/A	#N/A	14	ENSG00000126561	STAT5A	protein_coding	signal transducer and activator of transcription 5A [Source:HGNC Symbol;Acc:HGNC:11366]
#228318	#N/A	#N/A	#N/A	#N/A	#N/A	#N/A	#N/A	#N/A	#N/A	#N/A	#N/A	#N/A	#N/A	#N/A	#N/A	#N/A	#N/A	#N/A	#N/A	#N/A	#N/A	#N/A	#N/A	#N/A	#N/A	#N/A	#N/A	#N/A	#N/A	#N/A	#N/A	#N/A	#N/A	#N/A	0.0965412	#N/A	0.0970168	0.0982981	0.097526	0.072288	0.0802197	0.0906082	0.077102	0.0918251	#N/A	0.0800175	0.100319	0.0966828	#N/A	0.097519	0.0999573	#N/A	#N/A	#N/A	#N/A	#N/A	#N/A	#N/A	#N/A	#N/A	#N/A	#N/A	#N/A	14	ENSG00000228318		lncRNA	novel transcript
TRAPPC1	#N/A	#N/A	#N/A	#N/A	#N/A	#N/A	#N/A	#N/A	#N/A	#N/A	#N/A	#N/A	#N/A	#N/A	#N/A	#N/A	#N/A	#N/A	#N/A	#N/A	#N/A	#N/A	#N/A	#N/A	#N/A	#N/A	#N/A	#N/A	#N/A	#N/A	#N/A	#N/A	#N/A	#N/A	0.0938854	#N/A	0.094113	0.0851738	0.0801025	0.0834547	0.100277	0.0864579	0.0955194	0.0893225	0.086594	#N/A	0.0841448	0.0943216	#N/A	0.0943653	0.0974808	#N/A	#N/A	#N/A	#N/A	#N/A	#N/A	#N/A	#N/A	#N/A	#N/A	#N/A	#N/A	14	ENSG00000170043	TRAPPC1	protein_coding	trafficking protein particle complex subunit 1 [Source:HGNC Symbol;Acc:HGNC:19894]
HAUS1	#N/A	#N/A	#N/A	#N/A	#N/A	#N/A	#N/A	#N/A	#N/A	#N/A	#N/A	#N/A	#N/A	#N/A	#N/A	#N/A	#N/A	#N/A	#N/A	#N/A	#N/A	#N/A	#N/A	#N/A	#N/A	#N/A	#N/A	#N/A	#N/A	#N/A	#N/A	#N/A	#N/A	#N/A	1.20407	#N/A	#N/A	1.44978	1.6255	1.18774	1.22004	0.391719	1.2031	1.30979	0.674558	#N/A	1.32825	1.61281	#N/A	1.10107	1.29294	#N/A	#N/A	#N/A	#N/A	#N/A	0.0576827	#N/A	#N/A	#N/A	#N/A	#N/A	#N/A	14	ENSG00000152240	HAUS1	protein_coding	HAUS augmin like complex subunit 1 [Source:HGNC Symbol;Acc:HGNC:25174]
ITM2C	#N/A	#N/A	#N/A	#N/A	#N/A	#N/A	#N/A	#N/A	#N/A	#N/A	#N/A	#N/A	#N/A	#N/A	#N/A	#N/A	#N/A	#N/A	#N/A	#N/A	#N/A	#N/A	#N/A	#N/A	#N/A	#N/A	#N/A	#N/A	#N/A	#N/A	#N/A	#N/A	#N/A	#N/A	0.0931443	#N/A	0.0709581	0.0949403	0.0921379	0.0740356	0.085491	0.0648314	0.103495	0.088487	0.0856146	#N/A	0.0968442	0.0937502	#N/A	0.0938686	0.096504	#N/A	#N/A	#N/A	#N/A	#N/A	#N/A	#N/A	#N/A	#N/A	#N/A	#N/A	#N/A	14	ENSG00000135916	ITM2C	protein_coding	integral membrane protein 2C [Source:HGNC Symbol;Acc:HGNC:6175]
FAM107A	#N/A	#N/A	#N/A	#N/A	#N/A	#N/A	#N/A	#N/A	#N/A	#N/A	#N/A	#N/A	#N/A	#N/A	#N/A	#N/A	#N/A	#N/A	#N/A	#N/A	#N/A	#N/A	#N/A	#N/A	#N/A	#N/A	#N/A	#N/A	#N/A	#N/A	#N/A	#N/A	#N/A	#N/A	0.0946595	#N/A	0.0764842	0.080497	0.0881698	0.0839339	0.10726	0.0879388	0.0988406	0.0901469	0.0869238	#N/A	0.0983722	0.095158	#N/A	0.0952026	0.0977501	#N/A	#N/A	#N/A	#N/A	#N/A	#N/A	#N/A	#N/A	#N/A	#N/A	#N/A	#N/A	14	ENSG00000168309	FAM107A	protein_coding	family with sequence similarity 107 member A [Source:HGNC Symbol;Acc:HGNC:30827]
ASCC3	#N/A	#N/A	#N/A	#N/A	#N/A	#N/A	#N/A	#N/A	#N/A	#N/A	#N/A	#N/A	#N/A	#N/A	#N/A	#N/A	#N/A	#N/A	#N/A	#N/A	#N/A	#N/A	#N/A	#N/A	#N/A	#N/A	#N/A	#N/A	#N/A	#N/A	#N/A	#N/A	#N/A	#N/A	0.583109	#N/A	0.584183	0.607522	0.79258	0.772986	#N/A	0.696916	0.674788	0.86025	0.807199	0.776129	0.621966	0.729192	#N/A	0.799867	0.698283	#N/A	#N/A	#N/A	#N/A	#N/A	#N/A	#N/A	#N/A	#N/A	#N/A	#N/A	#N/A	14	ENSG00000112249	ASCC3	protein_coding	activating signal cointegrator 1 complex subunit 3 [Source:HGNC Symbol;Acc:HGNC:18697]
ZNF816	#N/A	#N/A	#N/A	#N/A	#N/A	#N/A	#N/A	#N/A	#N/A	#N/A	#N/A	#N/A	#N/A	#N/A	#N/A	#N/A	#N/A	#N/A	#N/A	#N/A	#N/A	#N/A	#N/A	#N/A	#N/A	#N/A	#N/A	#N/A	#N/A	#N/A	#N/A	#N/A	#N/A	#N/A	0.0912855	#N/A	0.0592223	0.0877609	0.073252	0.0770624	0.27111	0.0906989	0.413898	#N/A	0.042699	0.0505945	0.0520868	0.0575751	#N/A	0.0516281	0.0875335	#N/A	#N/A	#N/A	#N/A	#N/A	#N/A	#N/A	#N/A	#N/A	#N/A	#N/A	#N/A	14	ENSG00000180257	ZNF816	protein_coding	zinc finger protein 816 [Source:HGNC Symbol;Acc:HGNC:26995]
CA5B	#N/A	#N/A	#N/A	#N/A	#N/A	#N/A	#N/A	#N/A	#N/A	#N/A	#N/A	#N/A	#N/A	#N/A	#N/A	#N/A	#N/A	#N/A	#N/A	#N/A	#N/A	#N/A	#N/A	#N/A	#N/A	#N/A	#N/A	#N/A	#N/A	#N/A	#N/A	#N/A	#N/A	#N/A	0.748647	#N/A	#N/A	0.996	0.960038	#N/A	0.791441	0.851361	0.956073	1.1431	0.950392	1.23541	1.1062	1.0635	1.88977	1.06412	0.881653	#N/A	#N/A	#N/A	#N/A	#N/A	#N/A	#N/A	#N/A	#N/A	#N/A	#N/A	#N/A	14	ENSG00000169239	CA5B	protein_coding	carbonic anhydrase 5B [Source:HGNC Symbol;Acc:HGNC:1378]
PCOLCE	#N/A	#N/A	#N/A	#N/A	#N/A	#N/A	#N/A	#N/A	#N/A	#N/A	#N/A	#N/A	#N/A	#N/A	#N/A	#N/A	#N/A	#N/A	#N/A	#N/A	#N/A	#N/A	#N/A	#N/A	#N/A	#N/A	#N/A	#N/A	#N/A	#N/A	#N/A	#N/A	#N/A	#N/A	0.0514804	#N/A	0.051547	0.0525311	0.048131	0.0251536	0.0495912	0.0477835	0.0570543	0.0463728	0.0470074	#N/A	0.050861	0.0520001	#N/A	0.0518345	0.0463194	#N/A	#N/A	#N/A	#N/A	#N/A	#N/A	#N/A	#N/A	#N/A	#N/A	#N/A	#N/A	14	ENSG00000106333	PCOLCE	protein_coding	procollagen C-endopeptidase enhancer [Source:HGNC Symbol;Acc:HGNC:8738]
UBA6	#N/A	#N/A	#N/A	#N/A	#N/A	#N/A	#N/A	#N/A	#N/A	#N/A	#N/A	#N/A	#N/A	#N/A	#N/A	#N/A	#N/A	#N/A	#N/A	#N/A	#N/A	#N/A	#N/A	#N/A	#N/A	#N/A	#N/A	#N/A	#N/A	#N/A	#N/A	#N/A	#N/A	#N/A	#N/A	#N/A	0.826808	0.671543	0.899767	0.713066	#N/A	0.836616	0.74549	0.991475	0.713856	0.800623	0.716978	0.805608	1.30318	0.849312	0.701511	#N/A	#N/A	#N/A	#N/A	#N/A	#N/A	#N/A	#N/A	#N/A	#N/A	#N/A	#N/A	14	ENSG00000033178	UBA6	protein_coding	ubiquitin like modifier activating enzyme 6 [Source:HGNC Symbol;Acc:HGNC:25581]
ADGRA2	#N/A	#N/A	#N/A	#N/A	#N/A	#N/A	#N/A	#N/A	#N/A	#N/A	#N/A	#N/A	#N/A	#N/A	#N/A	#N/A	#N/A	#N/A	#N/A	#N/A	#N/A	#N/A	#N/A	#N/A	#N/A	#N/A	#N/A	#N/A	#N/A	#N/A	#N/A	#N/A	#N/A	#N/A	0.133024	0.0467846	0.0956933	0.127335	0.0855803	0.10414	0.140905	#N/A	0.109256	0.10364	0.126752	#N/A	0.103342	0.111274	#N/A	0.102416	0.114575	#N/A	#N/A	#N/A	#N/A	#N/A	#N/A	#N/A	#N/A	#N/A	#N/A	#N/A	#N/A	14	ENSG00000020181	ADGRA2	protein_coding	adhesion G protein-coupled receptor A2 [Source:HGNC Symbol;Acc:HGNC:17849]
TP53I11	#N/A	#N/A	#N/A	#N/A	#N/A	#N/A	#N/A	#N/A	#N/A	#N/A	#N/A	#N/A	#N/A	#N/A	#N/A	#N/A	#N/A	#N/A	#N/A	#N/A	#N/A	#N/A	#N/A	#N/A	#N/A	#N/A	#N/A	#N/A	#N/A	#N/A	#N/A	#N/A	#N/A	#N/A	0.0946595	#N/A	0.0950799	0.0932722	0.0826669	#N/A	0.0945887	0.0879388	0.0929053	0.0702508	0.0784879	#N/A	0.0847454	0.0811891	0.0580994	0.0804367	0.0811578	#N/A	#N/A	#N/A	#N/A	#N/A	#N/A	#N/A	#N/A	#N/A	#N/A	#N/A	#N/A	14	ENSG00000175274	TP53I11	protein_coding	tumor protein p53 inducible protein 11 [Source:HGNC Symbol;Acc:HGNC:16842]
DAZAP2	#N/A	#N/A	#N/A	#N/A	#N/A	#N/A	#N/A	#N/A	#N/A	#N/A	#N/A	#N/A	#N/A	#N/A	#N/A	#N/A	#N/A	#N/A	#N/A	#N/A	#N/A	#N/A	#N/A	#N/A	#N/A	#N/A	#N/A	#N/A	#N/A	#N/A	#N/A	#N/A	#N/A	#N/A	1.49322	#N/A	2.09824	1.12739	1.07913	0.880185	1.09697	1.10571	1.02341	1.42143	#N/A	0.309038	0.82957	1.15935	#N/A	1.22271	0.96982	#N/A	#N/A	#N/A	#N/A	#N/A	#N/A	#N/A	#N/A	#N/A	#N/A	#N/A	#N/A	14	ENSG00000183283	DAZAP2	protein_coding	DAZ associated protein 2 [Source:HGNC Symbol;Acc:HGNC:2684]
SRI	#N/A	#N/A	#N/A	#N/A	#N/A	#N/A	#N/A	#N/A	#N/A	#N/A	#N/A	#N/A	#N/A	#N/A	#N/A	#N/A	#N/A	#N/A	#N/A	#N/A	#N/A	#N/A	#N/A	#N/A	#N/A	#N/A	#N/A	#N/A	#N/A	#N/A	#N/A	#N/A	#N/A	#N/A	0.102581	#N/A	0.078628	0.0868462	0.120342	0.0700577	0.709807	0.0463416	0.748765	0.0440943	0.0923311	#N/A	0.296472	0.0505778	#N/A	0.0608952	0.0936506	#N/A	#N/A	#N/A	#N/A	#N/A	#N/A	#N/A	#N/A	#N/A	#N/A	#N/A	#N/A	14	ENSG00000075142	SRI	protein_coding	sorcin [Source:HGNC Symbol;Acc:HGNC:11292]
CMTM3	#N/A	#N/A	#N/A	#N/A	#N/A	#N/A	#N/A	#N/A	#N/A	#N/A	#N/A	#N/A	#N/A	#N/A	#N/A	#N/A	#N/A	#N/A	#N/A	#N/A	#N/A	#N/A	#N/A	#N/A	#N/A	#N/A	#N/A	#N/A	#N/A	#N/A	#N/A	#N/A	#N/A	#N/A	0.0917319	#N/A	0.0826559	0.0830207	0.0618248	0.0703828	0.106861	0.0745157	0.0690399	0.0866767	0.0874079	#N/A	0.0679519	0.0680914	#N/A	0.0862612	0.0943109	#N/A	#N/A	#N/A	#N/A	#N/A	#N/A	#N/A	#N/A	#N/A	#N/A	#N/A	#N/A	14	ENSG00000140931	CMTM3	protein_coding	CKLF like MARVEL transmembrane domain containing 3 [Source:HGNC Symbol;Acc:HGNC:19174]
CEP120	#N/A	#N/A	#N/A	#N/A	#N/A	#N/A	#N/A	#N/A	#N/A	#N/A	#N/A	#N/A	#N/A	#N/A	#N/A	#N/A	#N/A	#N/A	#N/A	#N/A	#N/A	#N/A	#N/A	#N/A	#N/A	#N/A	#N/A	#N/A	#N/A	#N/A	#N/A	#N/A	#N/A	#N/A	0.529375	#N/A	0.988453	0.52874	0.636289	0.470379	0.619358	0.838117	#N/A	0.702815	0.321226	0.208515	0.930818	0.637392	#N/A	0.55272	0.647335	#N/A	#N/A	#N/A	#N/A	#N/A	#N/A	#N/A	#N/A	#N/A	#N/A	#N/A	#N/A	14	ENSG00000168944	CEP120	protein_coding	centrosomal protein 120 [Source:HGNC Symbol;Acc:HGNC:26690]
LINC01117	#N/A	#N/A	#N/A	#N/A	#N/A	#N/A	#N/A	#N/A	#N/A	#N/A	#N/A	#N/A	#N/A	#N/A	#N/A	#N/A	#N/A	#N/A	#N/A	#N/A	#N/A	#N/A	#N/A	#N/A	#N/A	#N/A	#N/A	#N/A	#N/A	#N/A	#N/A	#N/A	#N/A	#N/A	0.0664945	0.0465459	0.0537472	0.0872115	0.100455	0.0903065	0.708773	#N/A	0.351479	0.11829	0.106203	#N/A	0.0843181	0.0944879	#N/A	0.0882303	0.139654	#N/A	#N/A	#N/A	#N/A	#N/A	#N/A	#N/A	#N/A	#N/A	#N/A	#N/A	#N/A	14	ENSG00000224577	LINC01117	lncRNA	long intergenic non-protein coding RNA 1117 [Source:HGNC Symbol;Acc:HGNC:49260]
BMP4	#N/A	#N/A	#N/A	#N/A	#N/A	#N/A	#N/A	#N/A	#N/A	#N/A	#N/A	#N/A	#N/A	#N/A	#N/A	#N/A	#N/A	#N/A	#N/A	#N/A	#N/A	#N/A	#N/A	#N/A	#N/A	#N/A	#N/A	#N/A	#N/A	#N/A	#N/A	#N/A	#N/A	#N/A	0.0514468	#N/A	0.0516922	0.0505066	0.052902	0.0523508	0.0548673	0.0454395	0.0572786	0.048559	0.0470824	#N/A	0.0505731	0.051895	#N/A	0.0521127	0.0534246	#N/A	#N/A	#N/A	#N/A	#N/A	#N/A	#N/A	#N/A	#N/A	#N/A	#N/A	#N/A	14	ENSG00000125378	BMP4	protein_coding	bone morphogenetic protein 4 [Source:HGNC Symbol;Acc:HGNC:1071]
PPIP5K2	#N/A	#N/A	#N/A	#N/A	#N/A	#N/A	#N/A	#N/A	#N/A	#N/A	#N/A	#N/A	#N/A	#N/A	#N/A	#N/A	#N/A	#N/A	#N/A	#N/A	#N/A	#N/A	#N/A	#N/A	#N/A	#N/A	#N/A	#N/A	#N/A	#N/A	#N/A	#N/A	#N/A	#N/A	0.744142	#N/A	0.792522	#N/A	0.851919	0.760689	0.846589	0.923224	0.72486	0.892444	0.941083	1.20579	0.908237	0.88326	#N/A	0.823338	0.892247	#N/A	#N/A	#N/A	#N/A	#N/A	#N/A	#N/A	#N/A	#N/A	#N/A	#N/A	#N/A	14	ENSG00000145725	PPIP5K2	protein_coding	diphosphoinositol pentakisphosphate kinase 2 [Source:HGNC Symbol;Acc:HGNC:29035]
GUCY1A2	#N/A	#N/A	#N/A	#N/A	#N/A	#N/A	#N/A	#N/A	#N/A	#N/A	#N/A	#N/A	#N/A	#N/A	#N/A	#N/A	#N/A	#N/A	#N/A	#N/A	#N/A	#N/A	#N/A	#N/A	#N/A	#N/A	#N/A	#N/A	#N/A	#N/A	#N/A	#N/A	#N/A	#N/A	0.0781787	0.0386073	0.0352167	0.0665732	0.35247	#N/A	0.803122	0.0655099	1.76461	0.102635	0.00106216	#N/A	0.432284	0.28433	#N/A	0.0846801	0.465576	#N/A	#N/A	#N/A	#N/A	#N/A	#N/A	#N/A	#N/A	#N/A	#N/A	#N/A	#N/A	14	ENSG00000152402	GUCY1A2	protein_coding	guanylate cyclase 1 soluble subunit alpha 2 [Source:HGNC Symbol;Acc:HGNC:4684]
FBXL7	#N/A	#N/A	#N/A	#N/A	#N/A	#N/A	#N/A	#N/A	#N/A	#N/A	#N/A	#N/A	#N/A	#N/A	#N/A	#N/A	#N/A	#N/A	#N/A	#N/A	#N/A	#N/A	#N/A	#N/A	#N/A	#N/A	#N/A	#N/A	#N/A	#N/A	#N/A	#N/A	#N/A	#N/A	1.80657	0.032189	1.36673	1.74934	1.11548	0.775888	3.1042	#N/A	2.95466	0.986086	0.470622	#N/A	2.40794	2.99484	#N/A	2.02505	1.29732	#N/A	#N/A	#N/A	#N/A	#N/A	#N/A	#N/A	#N/A	#N/A	#N/A	#N/A	#N/A	14	ENSG00000183580	FBXL7	protein_coding	F-box and leucine rich repeat protein 7 [Source:HGNC Symbol;Acc:HGNC:13604]
CBX7	#N/A	#N/A	#N/A	#N/A	#N/A	#N/A	#N/A	#N/A	#N/A	#N/A	#N/A	#N/A	#N/A	#N/A	#N/A	#N/A	#N/A	#N/A	#N/A	#N/A	#N/A	#N/A	#N/A	#N/A	#N/A	#N/A	#N/A	#N/A	#N/A	#N/A	#N/A	#N/A	#N/A	#N/A	1.26548	#N/A	1.23267	1.17839	1.04746	0.943701	1.15631	0.951455	0.918879	1.20639	#N/A	0.452339	1.05165	1.15628	#N/A	1.00602	1.10233	#N/A	#N/A	#N/A	#N/A	#N/A	#N/A	#N/A	#N/A	#N/A	#N/A	#N/A	#N/A	14	ENSG00000100307	CBX7	protein_coding	chromobox 7 [Source:HGNC Symbol;Acc:HGNC:1557]
ATOX1	#N/A	#N/A	#N/A	#N/A	#N/A	#N/A	#N/A	#N/A	#N/A	#N/A	#N/A	#N/A	#N/A	#N/A	#N/A	#N/A	#N/A	#N/A	#N/A	#N/A	#N/A	#N/A	#N/A	#N/A	#N/A	#N/A	#N/A	#N/A	#N/A	#N/A	#N/A	#N/A	#N/A	#N/A	0.0506095	#N/A	0.0872304	0.0517018	0.0588894	0.0431709	0.710452	0.0746304	0.358105	0.0365792	0.0820817	#N/A	0.0718608	0.0602692	#N/A	0.0620436	0.0998752	#N/A	#N/A	#N/A	#N/A	#N/A	#N/A	#N/A	#N/A	#N/A	#N/A	#N/A	#N/A	14	ENSG00000177556	ATOX1	protein_coding	antioxidant 1 copper chaperone [Source:HGNC Symbol;Acc:HGNC:798]
CSRP1	#N/A	#N/A	#N/A	#N/A	#N/A	#N/A	#N/A	#N/A	#N/A	#N/A	#N/A	#N/A	#N/A	#N/A	#N/A	#N/A	#N/A	#N/A	#N/A	#N/A	#N/A	#N/A	#N/A	#N/A	#N/A	#N/A	#N/A	#N/A	#N/A	#N/A	#N/A	#N/A	#N/A	#N/A	0.073493	#N/A	0.0744421	0.0732788	0.0638944	0.0453293	0.104914	0.0761039	0.0831244	0.0746079	0.0852507	#N/A	0.0780482	0.0771816	#N/A	0.0933706	0.0816212	#N/A	#N/A	#N/A	#N/A	#N/A	#N/A	#N/A	#N/A	#N/A	#N/A	#N/A	#N/A	14	ENSG00000159176	CSRP1	protein_coding	cysteine and glycine rich protein 1 [Source:HGNC Symbol;Acc:HGNC:2469]
TINF2#092330	#N/A	#N/A	#N/A	#N/A	#N/A	#N/A	#N/A	#N/A	#N/A	#N/A	#N/A	#N/A	#N/A	#N/A	#N/A	#N/A	#N/A	#N/A	#N/A	#N/A	#N/A	#N/A	#N/A	#N/A	#N/A	#N/A	#N/A	#N/A	#N/A	#N/A	#N/A	#N/A	#N/A	#N/A	0.0617316	#N/A	0.122454	0.182251	0.0975545	0.120607	1.51197	0.0555148	1.29157	0.0729873	0.0872093	0.0919911	1.29022	0.502302	#N/A	0.280047	#N/A	#N/A	#N/A	#N/A	#N/A	#N/A	#N/A	#N/A	#N/A	#N/A	#N/A	#N/A	#N/A	14	ENSG00000092330	TINF2	protein_coding	TERF1 interacting nuclear factor 2 [Source:HGNC Symbol;Acc:HGNC:11824]
TCEA2	#N/A	#N/A	#N/A	#N/A	#N/A	#N/A	#N/A	#N/A	#N/A	#N/A	#N/A	#N/A	#N/A	#N/A	#N/A	#N/A	#N/A	#N/A	#N/A	#N/A	#N/A	#N/A	#N/A	#N/A	#N/A	#N/A	#N/A	#N/A	#N/A	#N/A	#N/A	#N/A	#N/A	#N/A	0.0871794	#N/A	0.113965	0.100318	0.0865319	0.0496602	1.21584	0.103992	0.592094	#N/A	0.0971292	0.0917678	0.106289	0.0883538	#N/A	0.102353	0.0691678	#N/A	#N/A	#N/A	#N/A	#N/A	#N/A	#N/A	#N/A	#N/A	#N/A	#N/A	#N/A	14	ENSG00000171703	TCEA2	protein_coding	transcription elongation factor A2 [Source:HGNC Symbol;Acc:HGNC:11614]
CBX6	#N/A	#N/A	#N/A	#N/A	#N/A	#N/A	#N/A	#N/A	#N/A	#N/A	#N/A	#N/A	#N/A	#N/A	#N/A	#N/A	#N/A	#N/A	#N/A	#N/A	#N/A	#N/A	#N/A	#N/A	#N/A	#N/A	#N/A	#N/A	#N/A	#N/A	#N/A	#N/A	#N/A	#N/A	1.23628	#N/A	1.65248	1.33773	1.28666	1.55169	1.68649	0.539357	1.40207	1.29298	#N/A	0.214063	1.44246	1.40247	#N/A	1.49477	1.44568	#N/A	#N/A	#N/A	#N/A	#N/A	#N/A	#N/A	#N/A	#N/A	#N/A	#N/A	#N/A	14	ENSG00000183741	CBX6	protein_coding	chromobox 6 [Source:HGNC Symbol;Acc:HGNC:1556]
RALB	#N/A	#N/A	#N/A	#N/A	#N/A	#N/A	#N/A	#N/A	#N/A	#N/A	#N/A	#N/A	#N/A	#N/A	#N/A	#N/A	#N/A	#N/A	#N/A	#N/A	#N/A	#N/A	#N/A	#N/A	#N/A	#N/A	#N/A	#N/A	#N/A	#N/A	#N/A	#N/A	#N/A	#N/A	0.190265	0.0721618	0.528681	0.263308	0.735307	0.60841	5.25559	0.183467	2.96469	0.1644	0.125898	0.18614	#N/A	1.15215	#N/A	#N/A	0.318214	#N/A	#N/A	#N/A	#N/A	#N/A	#N/A	#N/A	#N/A	#N/A	#N/A	#N/A	#N/A	14	ENSG00000144118	RALB	protein_coding	RAS like proto-oncogene B [Source:HGNC Symbol;Acc:HGNC:9840]
TBK1	#N/A	#N/A	#N/A	#N/A	#N/A	#N/A	#N/A	#N/A	#N/A	#N/A	#N/A	#N/A	#N/A	#N/A	#N/A	#N/A	#N/A	#N/A	#N/A	#N/A	#N/A	#N/A	#N/A	#N/A	#N/A	#N/A	#N/A	#N/A	#N/A	#N/A	#N/A	#N/A	#N/A	#N/A	0.726573	#N/A	0.885523	0.811858	0.736157	0.716011	0.774575	0.871205	0.778102	0.896093	0.692325	#N/A	0.737417	0.872941	#N/A	0.899237	#N/A	#N/A	#N/A	#N/A	#N/A	#N/A	#N/A	0.852751	#N/A	#N/A	#N/A	#N/A	#N/A	14	ENSG00000183735	TBK1	protein_coding	TANK binding kinase 1 [Source:HGNC Symbol;Acc:HGNC:11584]
RAB35	#N/A	#N/A	#N/A	#N/A	#N/A	#N/A	#N/A	#N/A	#N/A	#N/A	#N/A	#N/A	#N/A	#N/A	#N/A	#N/A	#N/A	#N/A	#N/A	#N/A	#N/A	#N/A	#N/A	#N/A	#N/A	#N/A	#N/A	#N/A	#N/A	#N/A	#N/A	#N/A	#N/A	#N/A	1.18097	#N/A	1.15167	1.17073	0.726226	0.758875	1.16388	0.582393	0.960531	0.843675	0.650353	#N/A	1.04882	1.06028	#N/A	0.789258	0.722019	#N/A	#N/A	#N/A	#N/A	#N/A	#N/A	#N/A	#N/A	#N/A	#N/A	#N/A	#N/A	14	ENSG00000111737	RAB35	protein_coding	RAB35, member RAS oncogene family [Source:HGNC Symbol;Acc:HGNC:9774]
DLC1	#N/A	#N/A	#N/A	#N/A	#N/A	#N/A	#N/A	#N/A	#N/A	#N/A	#N/A	#N/A	#N/A	#N/A	#N/A	#N/A	#N/A	#N/A	#N/A	#N/A	#N/A	#N/A	#N/A	#N/A	#N/A	#N/A	#N/A	#N/A	#N/A	#N/A	#N/A	#N/A	#N/A	#N/A	2.65879	0.0614759	#N/A	3.57486	0.9782	1.41355	#N/A	0.247119	2.66129	1.05795	1.15312	0.125829	2.57987	2.50067	#N/A	2.23337	1.78767	#N/A	#N/A	#N/A	#N/A	#N/A	#N/A	#N/A	#N/A	#N/A	#N/A	#N/A	#N/A	14	ENSG00000164741	DLC1	protein_coding	DLC1 Rho GTPase activating protein [Source:HGNC Symbol;Acc:HGNC:2897]
COL4A2	#N/A	#N/A	#N/A	#N/A	#N/A	#N/A	#N/A	#N/A	#N/A	#N/A	#N/A	#N/A	#N/A	#N/A	#N/A	#N/A	#N/A	#N/A	#N/A	#N/A	#N/A	#N/A	#N/A	#N/A	#N/A	#N/A	#N/A	#N/A	#N/A	#N/A	#N/A	#N/A	#N/A	#N/A	0.438998	0.0448859	0.551197	0.868309	0.999062	1.16985	4.10989	0.239159	2.78008	#N/A	0.128732	#N/A	1.37335	0.245213	#N/A	1.25279	1.44127	#N/A	#N/A	#N/A	#N/A	#N/A	#N/A	#N/A	#N/A	#N/A	#N/A	#N/A	#N/A	14	ENSG00000134871	COL4A2	protein_coding	collagen type IV alpha 2 chain [Source:HGNC Symbol;Acc:HGNC:2203]
MCRIP1#225663	#N/A	#N/A	#N/A	#N/A	#N/A	#N/A	#N/A	#N/A	#N/A	#N/A	#N/A	#N/A	#N/A	#N/A	#N/A	#N/A	#N/A	#N/A	#N/A	#N/A	#N/A	#N/A	#N/A	#N/A	#N/A	#N/A	#N/A	#N/A	#N/A	#N/A	#N/A	#N/A	#N/A	#N/A	0.574909	#N/A	0.534448	0.455587	0.634787	0.365231	1.38364	0.0994408	#N/A	0.434343	0.0724279	0.0843204	1.14394	0.531851	#N/A	0.47698	0.956241	#N/A	#N/A	#N/A	#N/A	#N/A	#N/A	#N/A	#N/A	#N/A	#N/A	#N/A	#N/A	14	ENSG00000225663	MCRIP1	protein_coding	MAPK regulated corepressor interacting protein 1 [Source:HGNC Symbol;Acc:HGNC:28007]
MBD2	#N/A	#N/A	#N/A	#N/A	#N/A	#N/A	#N/A	#N/A	#N/A	#N/A	#N/A	#N/A	#N/A	#N/A	#N/A	#N/A	#N/A	#N/A	#N/A	#N/A	#N/A	#N/A	#N/A	#N/A	#N/A	#N/A	#N/A	#N/A	#N/A	#N/A	#N/A	#N/A	#N/A	#N/A	0.810355	#N/A	1.0388	0.926785	0.760951	0.995675	0.767776	1.10252	#N/A	0.710696	0.701654	0.972992	0.748669	0.824223	1.19973	#N/A	0.81385	#N/A	#N/A	#N/A	#N/A	#N/A	#N/A	#N/A	#N/A	#N/A	#N/A	#N/A	#N/A	14	ENSG00000134046	MBD2	protein_coding	methyl-CpG binding domain protein 2 [Source:HGNC Symbol;Acc:HGNC:6917]
RABAC1	#N/A	#N/A	#N/A	#N/A	#N/A	#N/A	#N/A	#N/A	#N/A	#N/A	#N/A	#N/A	#N/A	#N/A	#N/A	#N/A	#N/A	#N/A	#N/A	#N/A	#N/A	#N/A	#N/A	#N/A	#N/A	#N/A	#N/A	#N/A	#N/A	#N/A	#N/A	#N/A	#N/A	#N/A	0.0919752	#N/A	0.0923716	0.0937832	0.0699812	0.0695013	0.104302	0.0858336	0.102117	0.0874507	0.0844866	#N/A	0.0956775	0.0926469	#N/A	0.0930501	0.0954145	#N/A	#N/A	#N/A	#N/A	#N/A	#N/A	#N/A	#N/A	#N/A	#N/A	#N/A	#N/A	14	ENSG00000105404	RABAC1	protein_coding	Rab acceptor 1 [Source:HGNC Symbol;Acc:HGNC:9794]
CAPN10	#N/A	#N/A	#N/A	#N/A	#N/A	#N/A	#N/A	#N/A	#N/A	#N/A	#N/A	#N/A	#N/A	#N/A	#N/A	#N/A	#N/A	#N/A	#N/A	#N/A	#N/A	#N/A	#N/A	#N/A	#N/A	#N/A	#N/A	#N/A	#N/A	#N/A	#N/A	#N/A	#N/A	#N/A	1.22701	#N/A	1.2473	0.996366	0.970369	0.971612	1.10249	0.593228	1.10437	#N/A	#N/A	0.170828	1.31877	1.17525	0.164083	0.967191	1.44424	#N/A	#N/A	#N/A	#N/A	#N/A	#N/A	#N/A	#N/A	#N/A	#N/A	#N/A	#N/A	14	ENSG00000142330	CAPN10	protein_coding	calpain 10 [Source:HGNC Symbol;Acc:HGNC:1477]
CFI	#N/A	#N/A	#N/A	#N/A	#N/A	#N/A	#N/A	#N/A	#N/A	#N/A	#N/A	#N/A	#N/A	#N/A	#N/A	#N/A	#N/A	#N/A	#N/A	#N/A	#N/A	#N/A	#N/A	#N/A	#N/A	#N/A	#N/A	#N/A	#N/A	#N/A	#N/A	#N/A	#N/A	#N/A	0.0833821	#N/A	0.0952461	0.0939181	0.0714373	0.0810593	0.0911232	0.0886426	0.0814071	0.0836819	0.0841608	#N/A	0.0869898	0.087966	#N/A	0.0899207	0.0861542	#N/A	#N/A	#N/A	#N/A	#N/A	#N/A	#N/A	#N/A	#N/A	#N/A	#N/A	#N/A	14	ENSG00000205403	CFI	protein_coding	complement factor I [Source:HGNC Symbol;Acc:HGNC:5394]
ADAMTSL2	#N/A	#N/A	#N/A	#N/A	#N/A	#N/A	#N/A	#N/A	#N/A	#N/A	#N/A	#N/A	#N/A	#N/A	#N/A	#N/A	#N/A	#N/A	#N/A	#N/A	#N/A	#N/A	#N/A	#N/A	#N/A	#N/A	#N/A	#N/A	#N/A	#N/A	#N/A	#N/A	#N/A	#N/A	0.0794164	#N/A	0.0633261	0.0923137	0.0667088	0.0784852	0.151704	0.0775904	0.0964711	0.0889933	0.0861394	#N/A	0.0619455	0.0801961	#N/A	0.0912206	0.069339	#N/A	#N/A	#N/A	#N/A	#N/A	#N/A	#N/A	#N/A	#N/A	#N/A	#N/A	#N/A	14	ENSG00000197859	ADAMTSL2	protein_coding	ADAMTS like 2 [Source:HGNC Symbol;Acc:HGNC:14631]
#277511	#N/A	#N/A	#N/A	#N/A	#N/A	#N/A	#N/A	#N/A	#N/A	#N/A	#N/A	#N/A	#N/A	#N/A	#N/A	#N/A	#N/A	#N/A	#N/A	#N/A	#N/A	#N/A	#N/A	#N/A	#N/A	#N/A	#N/A	#N/A	#N/A	#N/A	#N/A	#N/A	#N/A	#N/A	#N/A	0.0462917	0.0887181	0.0911909	#N/A	0.112856	2.02848	0.0773915	1.28138	0.110503	0.100427	0.111028	0.260411	0.086177	#N/A	0.170677	0.0793964	#N/A	#N/A	#N/A	#N/A	#N/A	#N/A	#N/A	#N/A	#N/A	#N/A	#N/A	#N/A	14	ENSG00000277511		lncRNA	novel transcript
AATK	#N/A	#N/A	#N/A	#N/A	#N/A	#N/A	#N/A	#N/A	#N/A	#N/A	#N/A	#N/A	#N/A	#N/A	#N/A	#N/A	#N/A	#N/A	#N/A	#N/A	#N/A	#N/A	#N/A	#N/A	#N/A	#N/A	#N/A	#N/A	#N/A	#N/A	#N/A	#N/A	#N/A	#N/A	0.0762589	#N/A	0.0482016	0.117804	#N/A	0.0860144	0.558346	0.0674947	1.36354	0.0963198	0.0864667	0.113243	0.09478	0.11405	#N/A	0.113386	0.0842751	#N/A	#N/A	#N/A	#N/A	#N/A	#N/A	#N/A	#N/A	#N/A	#N/A	#N/A	#N/A	14	ENSG00000181409	AATK	protein_coding	apoptosis associated tyrosine kinase [Source:HGNC Symbol;Acc:HGNC:21]
POLA2	#N/A	#N/A	#N/A	#N/A	#N/A	#N/A	#N/A	#N/A	#N/A	#N/A	#N/A	#N/A	#N/A	#N/A	#N/A	#N/A	#N/A	#N/A	#N/A	#N/A	#N/A	#N/A	#N/A	#N/A	#N/A	#N/A	#N/A	#N/A	#N/A	#N/A	#N/A	#N/A	#N/A	#N/A	1.38342	#N/A	#N/A	1.30657	#N/A	#N/A	1.23388	1.1664	1.04079	1.01659	1.3062	#N/A	0.941058	1.1867	0.17266	1.19137	1.42795	#N/A	1.17193	#N/A	0.260989	#N/A	#N/A	#N/A	#N/A	#N/A	#N/A	#N/A	#N/A	14	ENSG00000014138	POLA2	protein_coding	DNA polymerase alpha 2, accessory subunit [Source:HGNC Symbol;Acc:HGNC:30073]
TBCD#141556	#N/A	#N/A	#N/A	#N/A	#N/A	#N/A	#N/A	#N/A	#N/A	#N/A	#N/A	#N/A	#N/A	#N/A	#N/A	#N/A	#N/A	#N/A	#N/A	#N/A	#N/A	#N/A	#N/A	#N/A	#N/A	#N/A	#N/A	#N/A	#N/A	#N/A	#N/A	#N/A	#N/A	#N/A	0.826195	1.42217	#N/A	0.944902	#N/A	#N/A	0.790552	0.855989	0.699006	0.937998	0.833562	0.967858	#N/A	0.886819	1.23539	0.664172	0.833089	#N/A	#N/A	#N/A	#N/A	#N/A	0.83153	#N/A	#N/A	#N/A	#N/A	#N/A	#N/A	14	ENSG00000141556	TBCD	protein_coding	tubulin folding cofactor D [Source:HGNC Symbol;Acc:HGNC:11581]
DISC1	0.115027	#N/A	#N/A	#N/A	#N/A	#N/A	#N/A	#N/A	#N/A	#N/A	#N/A	#N/A	#N/A	#N/A	#N/A	#N/A	#N/A	#N/A	#N/A	#N/A	#N/A	#N/A	#N/A	#N/A	#N/A	#N/A	#N/A	#N/A	#N/A	#N/A	#N/A	#N/A	#N/A	#N/A	#N/A	0.0589166	1.55979	1.39834	3.31874	1.40771	#N/A	#N/A	4.6498	1.95936	3.51871	1.42918	3.7269	2.54779	#N/A	4.64369	#N/A	#N/A	#N/A	#N/A	#N/A	#N/A	#N/A	#N/A	#N/A	#N/A	#N/A	#N/A	#N/A	13	ENSG00000162946	DISC1	protein_coding	DISC1 scaffold protein [Source:HGNC Symbol;Acc:HGNC:2888]
USP38	#N/A	0.0474231	1.42957	0.676633	0.187977	#N/A	#N/A	#N/A	0.118291	#N/A	0.131561	#N/A	#N/A	#N/A	0.955459	#N/A	0.155506	#N/A	#N/A	#N/A	#N/A	#N/A	#N/A	#N/A	#N/A	#N/A	#N/A	#N/A	#N/A	#N/A	#N/A	0.101355	#N/A	#N/A	#N/A	#N/A	#N/A	#N/A	#N/A	#N/A	#N/A	#N/A	#N/A	#N/A	#N/A	#N/A	#N/A	#N/A	#N/A	#N/A	#N/A	#N/A	0.661779	#N/A	0.21182	#N/A	0.122632	0.117549	#N/A	#N/A	#N/A	#N/A	#N/A	13	ENSG00000170185	USP38	protein_coding	ubiquitin specific peptidase 38 [Source:HGNC Symbol;Acc:HGNC:20067]
EIF3C	#N/A	0.0390224	#N/A	#N/A	0.121406	0.195101	0.121485	0.688275	0.139755	#N/A	0.13603	#N/A	#N/A	#N/A	#N/A	0.610463	#N/A	#N/A	0.128722	#N/A	#N/A	0.155317	#N/A	#N/A	#N/A	#N/A	#N/A	#N/A	#N/A	#N/A	#N/A	#N/A	#N/A	#N/A	#N/A	#N/A	#N/A	#N/A	#N/A	#N/A	#N/A	1.32845	#N/A	#N/A	#N/A	#N/A	#N/A	#N/A	#N/A	#N/A	#N/A	#N/A	#N/A	0.187392	#N/A	#N/A	0.106095	#N/A	#N/A	#N/A	#N/A	#N/A	#N/A	13	ENSG00000184110	EIF3C	protein_coding	eukaryotic translation initiation factor 3 subunit C [Source:HGNC Symbol;Acc:HGNC:3279]
FOSL2	#N/A	0.0537316	2.74241	#N/A	0.314381	0.31764	0.163385	#N/A	0.148062	#N/A	#N/A	#N/A	1.11767	#N/A	#N/A	#N/A	#N/A	#N/A	#N/A	#N/A	#N/A	#N/A	#N/A	#N/A	#N/A	#N/A	0.862989	0.210047	#N/A	#N/A	#N/A	#N/A	#N/A	#N/A	#N/A	#N/A	#N/A	#N/A	#N/A	#N/A	#N/A	#N/A	#N/A	#N/A	#N/A	#N/A	#N/A	#N/A	#N/A	#N/A	#N/A	3.12438	0.901748	#N/A	0.213433	0.138156	#N/A	#N/A	#N/A	#N/A	#N/A	#N/A	#N/A	13	ENSG00000075426	FOSL2	protein_coding	FOS like 2, AP-1 transcription factor subunit [Source:HGNC Symbol;Acc:HGNC:3798]
SETBP1	#N/A	#N/A	4.81338	2.26903	8.9112	8.24311	4.36298	1.83532	2.93204	#N/A	3.20321	#N/A	0.711562	#N/A	#N/A	#N/A	#N/A	#N/A	#N/A	#N/A	#N/A	#N/A	#N/A	#N/A	#N/A	#N/A	0.620977	#N/A	#N/A	#N/A	0.733434	#N/A	1.01076	#N/A	#N/A	#N/A	#N/A	#N/A	#N/A	#N/A	#N/A	#N/A	#N/A	#N/A	#N/A	#N/A	#N/A	#N/A	#N/A	#N/A	#N/A	#N/A	#N/A	#N/A	#N/A	#N/A	#N/A	#N/A	#N/A	#N/A	#N/A	1.58135	#N/A	13	ENSG00000152217	SETBP1	protein_coding	SET binding protein 1 [Source:HGNC Symbol;Acc:HGNC:15573]
PALS2	#N/A	#N/A	3.18636	2.0386	0.201184	0.218846	0.221808	1.9538	0.20404	#N/A	0.21301	#N/A	#N/A	#N/A	#N/A	#N/A	#N/A	#N/A	#N/A	0.125342	#N/A	#N/A	#N/A	#N/A	#N/A	#N/A	0.345497	0.123256	0.159867	#N/A	#N/A	#N/A	#N/A	#N/A	#N/A	#N/A	#N/A	#N/A	#N/A	#N/A	#N/A	#N/A	#N/A	#N/A	#N/A	#N/A	#N/A	#N/A	#N/A	#N/A	#N/A	#N/A	#N/A	0.518801	#N/A	#N/A	#N/A	#N/A	#N/A	#N/A	#N/A	#N/A	#N/A	13	ENSG00000105926	PALS2	protein_coding	protein associated with LIN7 2, MAGUK p55 family member [Source:HGNC Symbol;Acc:HGNC:18167]
KIF21A	#N/A	#N/A	0.153253	0.0772716	0.135582	0.152178	0.0534299	0.492405	#N/A	#N/A	#N/A	#N/A	#N/A	0.589603	#N/A	0.497883	#N/A	#N/A	#N/A	#N/A	#N/A	#N/A	#N/A	#N/A	#N/A	#N/A	0.179367	0.0314048	0.0484433	#N/A	#N/A	#N/A	#N/A	#N/A	#N/A	#N/A	#N/A	#N/A	#N/A	#N/A	#N/A	#N/A	#N/A	#N/A	#N/A	#N/A	#N/A	#N/A	#N/A	#N/A	#N/A	0.879211	#N/A	#N/A	0.137259	#N/A	#N/A	#N/A	#N/A	#N/A	#N/A	#N/A	#N/A	13	ENSG00000139116	KIF21A	protein_coding	kinesin family member 21A [Source:HGNC Symbol;Acc:HGNC:19349]
TERB1	#N/A	#N/A	#N/A	#N/A	0.0672957	0.0731854	0.0533852	0.0723782	#N/A	#N/A	#N/A	0.0402176	#N/A	#N/A	#N/A	0.0615165	#N/A	0.0535292	#N/A	#N/A	#N/A	#N/A	#N/A	#N/A	#N/A	#N/A	0.0399774	#N/A	#N/A	#N/A	#N/A	0.0249686	#N/A	#N/A	#N/A	#N/A	#N/A	#N/A	#N/A	#N/A	#N/A	0.0129753	#N/A	#N/A	#N/A	#N/A	#N/A	#N/A	#N/A	0.0643437	#N/A	#N/A	#N/A	#N/A	0.0739031	#N/A	#N/A	#N/A	#N/A	#N/A	#N/A	0.0080588	#N/A	13	ENSG00000249961	TERB1	protein_coding	telomere repeat binding bouquet formation protein 1 [Source:HGNC Symbol;Acc:HGNC:26675]
MAFB	#N/A	#N/A	0.194748	0.126371	0.168977	0.165976	0.126265	0.140234	#N/A	#N/A	#N/A	0.0972344	0.160864	#N/A	#N/A	#N/A	#N/A	#N/A	#N/A	#N/A	#N/A	#N/A	#N/A	#N/A	#N/A	#N/A	#N/A	#N/A	#N/A	#N/A	0.952309	#N/A	#N/A	#N/A	#N/A	#N/A	#N/A	#N/A	#N/A	#N/A	#N/A	#N/A	#N/A	#N/A	#N/A	#N/A	#N/A	#N/A	#N/A	#N/A	#N/A	0.916955	0.219577	#N/A	0.172179	#N/A	#N/A	#N/A	0.134299	#N/A	#N/A	#N/A	#N/A	13	ENSG00000204103	MAFB	protein_coding	MAF bZIP transcription factor B [Source:HGNC Symbol;Acc:HGNC:6408]
#283360	#N/A	#N/A	#N/A	#N/A	#N/A	#N/A	#N/A	0.150292	#N/A	#N/A	0.0655753	#N/A	0.108704	#N/A	0.225126	#N/A	#N/A	0.0470027	#N/A	#N/A	#N/A	#N/A	#N/A	0.106911	#N/A	#N/A	#N/A	#N/A	#N/A	#N/A	#N/A	#N/A	#N/A	#N/A	0.861605	#N/A	0.801587	0.810604	0.948292	#N/A	0.796168	#N/A	0.92267	#N/A	#N/A	#N/A	0.886276	#N/A	#N/A	#N/A	#N/A	#N/A	#N/A	#N/A	#N/A	#N/A	#N/A	#N/A	#N/A	#N/A	#N/A	#N/A	#N/A	13	ENSG00000283360		lncRNA	novel transcript
CYB561D1	#N/A	#N/A	#N/A	#N/A	#N/A	#N/A	#N/A	0.85891	#N/A	#N/A	0.150663	#N/A	#N/A	#N/A	#N/A	#N/A	#N/A	#N/A	0.204618	#N/A	0.129351	0.145825	#N/A	0.132034	#N/A	#N/A	0.477614	#N/A	#N/A	#N/A	#N/A	#N/A	#N/A	#N/A	#N/A	#N/A	#N/A	#N/A	#N/A	1.12941	0.738669	0.977545	#N/A	#N/A	#N/A	#N/A	#N/A	#N/A	#N/A	#N/A	1.09788	#N/A	#N/A	#N/A	0.255927	#N/A	#N/A	#N/A	#N/A	0.124866	#N/A	#N/A	#N/A	13	ENSG00000174151	CYB561D1	protein_coding	cytochrome b561 family member D1 [Source:HGNC Symbol;Acc:HGNC:26804]
DNAJA3#103423	#N/A	#N/A	1.11168	0.636445	0.207124	0.145936	#N/A	#N/A	0.120647	#N/A	0.116402	#N/A	0.674173	0.984825	#N/A	0.740979	#N/A	#N/A	#N/A	0.161787	#N/A	0.189364	#N/A	0.180651	#N/A	#N/A	#N/A	#N/A	#N/A	#N/A	#N/A	#N/A	#N/A	#N/A	#N/A	#N/A	#N/A	#N/A	#N/A	#N/A	#N/A	#N/A	#N/A	#N/A	#N/A	#N/A	#N/A	#N/A	#N/A	#N/A	#N/A	#N/A	#N/A	#N/A	#N/A	#N/A	#N/A	0.0854729	#N/A	#N/A	#N/A	#N/A	#N/A	13	ENSG00000103423	DNAJA3	protein_coding	DnaJ heat shock protein family (Hsp40) member A3 [Source:HGNC Symbol;Acc:HGNC:11808]
CMTR2	#N/A	#N/A	#N/A	0.68507	#N/A	#N/A	0.145541	#N/A	0.123196	#N/A	#N/A	0.0935278	#N/A	#N/A	#N/A	#N/A	#N/A	#N/A	#N/A	#N/A	#N/A	#N/A	#N/A	#N/A	#N/A	#N/A	#N/A	#N/A	#N/A	#N/A	#N/A	#N/A	#N/A	#N/A	#N/A	#N/A	1.3645	#N/A	#N/A	#N/A	0.944475	#N/A	0.956829	#N/A	#N/A	#N/A	#N/A	1.11776	#N/A	1.08491	1.22223	#N/A	#N/A	0.271566	#N/A	0.122009	#N/A	0.0886023	#N/A	#N/A	#N/A	#N/A	#N/A	13	ENSG00000180917	CMTR2	protein_coding	cap methyltransferase 2 [Source:HGNC Symbol;Acc:HGNC:25635]
SFMBT1	#N/A	#N/A	2.28676	1.6597	2.55083	1.89642	1.57435	#N/A	0.759163	#N/A	1.0644	#N/A	#N/A	#N/A	#N/A	#N/A	#N/A	#N/A	#N/A	0.678629	#N/A	#N/A	#N/A	#N/A	#N/A	#N/A	#N/A	#N/A	#N/A	#N/A	#N/A	#N/A	#N/A	#N/A	#N/A	#N/A	#N/A	#N/A	#N/A	#N/A	#N/A	#N/A	#N/A	#N/A	#N/A	#N/A	#N/A	#N/A	#N/A	#N/A	#N/A	0.952963	#N/A	#N/A	1.83235	#N/A	0.278102	1.3369	1.66273	#N/A	#N/A	#N/A	#N/A	13	ENSG00000163935	SFMBT1	protein_coding	Scm like with four mbt domains 1 [Source:HGNC Symbol;Acc:HGNC:20255]
SNX1	#N/A	#N/A	1.1029	#N/A	1.31401	1.06943	1.01494	#N/A	1.31079	#N/A	1.05592	#N/A	1.0026	#N/A	0.672497	#N/A	#N/A	#N/A	#N/A	0.263584	#N/A	#N/A	#N/A	1.15917	#N/A	#N/A	#N/A	#N/A	#N/A	#N/A	#N/A	#N/A	#N/A	#N/A	#N/A	#N/A	#N/A	#N/A	#N/A	#N/A	#N/A	#N/A	#N/A	#N/A	#N/A	#N/A	#N/A	#N/A	#N/A	#N/A	#N/A	#N/A	#N/A	#N/A	0.985015	#N/A	0.913248	1.0918	#N/A	#N/A	#N/A	#N/A	#N/A	13	ENSG00000028528	SNX1	protein_coding	sorting nexin 1 [Source:HGNC Symbol;Acc:HGNC:11172]
CREM	#N/A	#N/A	1.01968	#N/A	0.902701	#N/A	0.703086	#N/A	0.690627	#N/A	0.502262	#N/A	#N/A	#N/A	#N/A	0.90109	#N/A	1.31215	#N/A	#N/A	#N/A	0.987702	#N/A	#N/A	#N/A	#N/A	#N/A	#N/A	#N/A	#N/A	#N/A	#N/A	#N/A	#N/A	#N/A	#N/A	#N/A	#N/A	#N/A	#N/A	#N/A	#N/A	#N/A	#N/A	#N/A	#N/A	#N/A	#N/A	#N/A	#N/A	#N/A	#N/A	#N/A	0.981237	1.13671	1.39729	#N/A	0.69888	#N/A	0.37067	#N/A	#N/A	#N/A	13	ENSG00000095794	CREM	protein_coding	cAMP responsive element modulator [Source:HGNC Symbol;Acc:HGNC:2352]
TPR	#N/A	#N/A	#N/A	#N/A	#N/A	#N/A	#N/A	#N/A	1.27078	#N/A	#N/A	1.04308	#N/A	#N/A	#N/A	#N/A	#N/A	#N/A	#N/A	#N/A	#N/A	#N/A	#N/A	#N/A	#N/A	#N/A	#N/A	0.778008	#N/A	#N/A	#N/A	#N/A	#N/A	#N/A	#N/A	#N/A	0.798999	#N/A	0.664999	#N/A	#N/A	0.953338	#N/A	0.596478	0.635721	1.09277	#N/A	0.725727	0.881246	0.648128	0.741709	#N/A	#N/A	#N/A	#N/A	#N/A	#N/A	#N/A	#N/A	#N/A	#N/A	#N/A	#N/A	13	ENSG00000047410	TPR	protein_coding	translocated promoter region, nuclear basket protein [Source:HGNC Symbol;Acc:HGNC:12017]
HSPH1	#N/A	#N/A	#N/A	#N/A	#N/A	#N/A	#N/A	#N/A	0.129527	#N/A	0.137158	#N/A	#N/A	#N/A	#N/A	#N/A	#N/A	#N/A	#N/A	#N/A	#N/A	#N/A	#N/A	#N/A	#N/A	#N/A	#N/A	#N/A	#N/A	#N/A	0.843904	#N/A	#N/A	#N/A	1.01713	#N/A	2.12319	1.24825	1.28142	1.63098	#N/A	#N/A	#N/A	0.730967	0.651732	#N/A	#N/A	1.01268	#N/A	1.19339	#N/A	#N/A	#N/A	#N/A	0.173458	#N/A	#N/A	#N/A	#N/A	#N/A	#N/A	#N/A	#N/A	13	ENSG00000120694	HSPH1	protein_coding	heat shock protein family H (Hsp110) member 1 [Source:HGNC Symbol;Acc:HGNC:16969]
PARP11	#N/A	#N/A	#N/A	#N/A	0.870508	#N/A	#N/A	#N/A	#N/A	1.00978	0.323004	#N/A	#N/A	#N/A	#N/A	#N/A	#N/A	#N/A	#N/A	#N/A	#N/A	#N/A	#N/A	#N/A	#N/A	#N/A	#N/A	#N/A	#N/A	#N/A	#N/A	#N/A	#N/A	#N/A	#N/A	#N/A	0.783081	#N/A	0.997518	0.764403	#N/A	#N/A	0.877195	0.764865	1.0449	#N/A	0.798107	0.882933	#N/A	1.00214	0.810091	#N/A	#N/A	#N/A	#N/A	#N/A	#N/A	#N/A	#N/A	#N/A	#N/A	#N/A	#N/A	13	ENSG00000111224	PARP11	protein_coding	poly(ADP-ribose) polymerase family member 11 [Source:HGNC Symbol;Acc:HGNC:1186]
UST-AS2	#N/A	#N/A	0.0323821	0.0388735	#N/A	#N/A	#N/A	#N/A	#N/A	0.0395605	#N/A	#N/A	#N/A	#N/A	#N/A	#N/A	#N/A	#N/A	#N/A	#N/A	#N/A	#N/A	#N/A	#N/A	#N/A	#N/A	#N/A	#N/A	#N/A	#N/A	#N/A	#N/A	#N/A	#N/A	0.0303468	#N/A	#N/A	0.0281512	0.0507502	0.0497733	0.0300665	#N/A	0.0239905	0.0487472	0.044581	#N/A	0.0252301	#N/A	#N/A	0.023869	#N/A	#N/A	#N/A	#N/A	#N/A	#N/A	#N/A	#N/A	#N/A	#N/A	#N/A	#N/A	#N/A	13	ENSG00000236591	UST-AS2	lncRNA	UST antisense RNA 2 [Source:HGNC Symbol;Acc:HGNC:40803]
RBM19	#N/A	#N/A	#N/A	#N/A	#N/A	1.12983	#N/A	#N/A	#N/A	#N/A	0.286908	#N/A	#N/A	#N/A	#N/A	#N/A	1.02141	0.830687	0.614001	#N/A	#N/A	#N/A	#N/A	0.754408	#N/A	#N/A	#N/A	#N/A	#N/A	#N/A	#N/A	#N/A	#N/A	#N/A	0.883999	#N/A	#N/A	0.940673	#N/A	0.786447	0.751865	0.940768	#N/A	#N/A	#N/A	1.09913	#N/A	#N/A	0.757084	#N/A	#N/A	#N/A	#N/A	#N/A	#N/A	#N/A	#N/A	#N/A	#N/A	#N/A	#N/A	#N/A	#N/A	13	ENSG00000122965	RBM19	protein_coding	RNA binding motif protein 19 [Source:HGNC Symbol;Acc:HGNC:29098]
SMG1	#N/A	#N/A	#N/A	#N/A	#N/A	0.902631	#N/A	#N/A	#N/A	#N/A	1.26057	#N/A	#N/A	#N/A	#N/A	#N/A	0.90559	0.648482	#N/A	1.81466	0.923979	0.787912	#N/A	1.02508	#N/A	#N/A	#N/A	#N/A	#N/A	#N/A	#N/A	#N/A	#N/A	#N/A	#N/A	#N/A	#N/A	#N/A	#N/A	#N/A	#N/A	#N/A	#N/A	#N/A	#N/A	#N/A	#N/A	#N/A	0.931978	#N/A	#N/A	#N/A	#N/A	0.71289	0.8896	#N/A	1.45517	1.1778	#N/A	#N/A	#N/A	#N/A	#N/A	13	ENSG00000157106	SMG1	protein_coding	SMG1 nonsense mediated mRNA decay associated PI3K related kinase [Source:HGNC Symbol;Acc:HGNC:30045]
B4GALT6	#N/A	#N/A	#N/A	0.0295653	#N/A	#N/A	#N/A	#N/A	#N/A	#N/A	0.0711794	0.0272883	#N/A	#N/A	#N/A	#N/A	#N/A	#N/A	#N/A	#N/A	#N/A	#N/A	#N/A	#N/A	#N/A	#N/A	0.0578796	0.0640205	#N/A	#N/A	0.247359	#N/A	0.0431301	0.0567754	#N/A	#N/A	#N/A	#N/A	#N/A	#N/A	#N/A	#N/A	#N/A	#N/A	#N/A	#N/A	#N/A	#N/A	#N/A	#N/A	#N/A	0.151397	0.074161	#N/A	0.0702022	0.0352791	0.0626139	#N/A	#N/A	#N/A	#N/A	#N/A	#N/A	13	ENSG00000118276	B4GALT6	protein_coding	beta-1,4-galactosyltransferase 6 [Source:HGNC Symbol;Acc:HGNC:929]
WDR77	#N/A	#N/A	0.424034	#N/A	0.0722026	#N/A	#N/A	#N/A	#N/A	#N/A	0.103778	#N/A	0.08623	0.428917	#N/A	#N/A	#N/A	#N/A	0.0951603	#N/A	0.0806955	0.108533	#N/A	#N/A	#N/A	#N/A	#N/A	#N/A	#N/A	#N/A	#N/A	#N/A	#N/A	#N/A	#N/A	#N/A	#N/A	#N/A	#N/A	#N/A	#N/A	#N/A	#N/A	#N/A	#N/A	#N/A	#N/A	#N/A	#N/A	#N/A	#N/A	0.112931	0.104197	0.123804	0.147311	#N/A	#N/A	0.0874769	#N/A	#N/A	#N/A	#N/A	#N/A	13	ENSG00000116455	WDR77	protein_coding	WD repeat domain 77 [Source:HGNC Symbol;Acc:HGNC:29652]
#234185	#N/A	#N/A	#N/A	#N/A	#N/A	#N/A	#N/A	#N/A	#N/A	#N/A	0.208591	#N/A	#N/A	#N/A	1.13551	#N/A	0.885208	#N/A	#N/A	0.173251	#N/A	#N/A	1.01284	0.413351	#N/A	#N/A	0.833928	#N/A	0.382742	#N/A	#N/A	#N/A	#N/A	0.87182	#N/A	#N/A	1.03619	#N/A	#N/A	#N/A	#N/A	#N/A	#N/A	#N/A	#N/A	#N/A	#N/A	#N/A	#N/A	#N/A	#N/A	#N/A	1.52024	#N/A	#N/A	1.44301	0.156901	#N/A	#N/A	#N/A	#N/A	#N/A	#N/A	13	ENSG00000234185		lncRNA	novel transcript
HNRNPUL1	#N/A	#N/A	#N/A	#N/A	#N/A	#N/A	#N/A	#N/A	#N/A	#N/A	0.39658	0.342758	#N/A	#N/A	#N/A	#N/A	#N/A	#N/A	1.51022	#N/A	#N/A	#N/A	#N/A	1.13689	#N/A	#N/A	#N/A	#N/A	#N/A	#N/A	#N/A	#N/A	#N/A	#N/A	1.08642	#N/A	1.09543	0.945425	#N/A	0.759762	0.858062	#N/A	#N/A	#N/A	#N/A	#N/A	0.835436	0.817557	1.47026	#N/A	0.791125	#N/A	#N/A	#N/A	#N/A	#N/A	#N/A	#N/A	#N/A	#N/A	#N/A	#N/A	#N/A	13	ENSG00000105323	HNRNPUL1	protein_coding	heterogeneous nuclear ribonucleoprotein U like 1 [Source:HGNC Symbol;Acc:HGNC:17011]
MSMO1	#N/A	#N/A	#N/A	#N/A	#N/A	#N/A	#N/A	#N/A	#N/A	#N/A	0.0951455	#N/A	#N/A	#N/A	#N/A	#N/A	#N/A	#N/A	#N/A	#N/A	#N/A	#N/A	#N/A	0.0898847	#N/A	#N/A	#N/A	#N/A	#N/A	#N/A	#N/A	#N/A	#N/A	#N/A	1.36983	#N/A	0.650317	#N/A	2.37791	0.927888	2.24284	#N/A	1.89103	#N/A	0.189528	#N/A	2.20118	1.73956	#N/A	1.07607	1.4854	#N/A	#N/A	#N/A	#N/A	#N/A	#N/A	#N/A	#N/A	#N/A	#N/A	#N/A	#N/A	13	ENSG00000052802	MSMO1	protein_coding	methylsterol monooxygenase 1 [Source:HGNC Symbol;Acc:HGNC:10545]
WDR1	#N/A	#N/A	#N/A	#N/A	#N/A	#N/A	#N/A	#N/A	#N/A	#N/A	#N/A	0.210838	#N/A	1.19275	#N/A	#N/A	#N/A	0.982061	0.289814	#N/A	0.30451	#N/A	#N/A	#N/A	#N/A	#N/A	#N/A	#N/A	#N/A	#N/A	1.01647	#N/A	0.919143	0.640723	1.05232	#N/A	1.03835	#N/A	0.973318	#N/A	#N/A	#N/A	#N/A	#N/A	#N/A	1.13951	#N/A	#N/A	#N/A	1.07272	#N/A	#N/A	#N/A	#N/A	#N/A	#N/A	#N/A	#N/A	#N/A	#N/A	#N/A	#N/A	#N/A	13	ENSG00000071127	WDR1	protein_coding	WD repeat domain 1 [Source:HGNC Symbol;Acc:HGNC:12754]
SPON1-AS1	#N/A	#N/A	0.185775	0.0768473	0.0774017	#N/A	#N/A	#N/A	#N/A	#N/A	#N/A	0.0615668	#N/A	0.674042	#N/A	0.0647312	#N/A	0.0852166	#N/A	#N/A	#N/A	#N/A	#N/A	#N/A	#N/A	#N/A	0.0592599	0.0664284	0.0406739	#N/A	0.138657	#N/A	#N/A	#N/A	#N/A	#N/A	#N/A	#N/A	#N/A	#N/A	#N/A	#N/A	#N/A	#N/A	#N/A	#N/A	#N/A	#N/A	#N/A	#N/A	#N/A	#N/A	#N/A	#N/A	#N/A	#N/A	#N/A	#N/A	0.0877866	#N/A	0.0569386	#N/A	#N/A	13	ENSG00000254418	SPON1-AS1	lncRNA	SPON1 antisense RNA 1 [Source:HGNC Symbol;Acc:HGNC:53117]
ARL6IP5	#N/A	#N/A	0.172467	#N/A	0.142245	0.170979	0.129511	#N/A	#N/A	#N/A	#N/A	#N/A	0.148541	1.56395	0.462649	0.431304	#N/A	0.127247	#N/A	#N/A	#N/A	#N/A	#N/A	#N/A	#N/A	#N/A	#N/A	#N/A	#N/A	#N/A	#N/A	#N/A	#N/A	#N/A	#N/A	#N/A	#N/A	#N/A	#N/A	#N/A	#N/A	#N/A	#N/A	#N/A	#N/A	#N/A	#N/A	#N/A	#N/A	#N/A	#N/A	0.360546	0.256307	0.154366	#N/A	#N/A	#N/A	0.113175	#N/A	#N/A	#N/A	#N/A	#N/A	13	ENSG00000144746	ARL6IP5	protein_coding	ADP ribosylation factor like GTPase 6 interacting protein 5 [Source:HGNC Symbol;Acc:HGNC:16937]
#258875	#N/A	#N/A	0.0623829	#N/A	#N/A	#N/A	#N/A	#N/A	#N/A	#N/A	#N/A	#N/A	0.100578	0.0851067	#N/A	0.118396	#N/A	#N/A	#N/A	#N/A	#N/A	#N/A	#N/A	#N/A	#N/A	#N/A	#N/A	#N/A	#N/A	#N/A	0.105395	#N/A	#N/A	#N/A	#N/A	#N/A	#N/A	#N/A	0.308075	#N/A	#N/A	#N/A	1.372	#N/A	#N/A	0.109488	0.498304	0.170514	#N/A	0.0650092	#N/A	0.0625798	0.113541	#N/A	#N/A	#N/A	#N/A	#N/A	#N/A	#N/A	#N/A	#N/A	#N/A	13	ENSG00000258875		lncRNA	novel transcript, antisense to GPR68
INPP4B	#N/A	#N/A	1.85192	#N/A	2.15187	2.75429	#N/A	#N/A	#N/A	#N/A	#N/A	#N/A	#N/A	3.7683	1.90715	2.56384	#N/A	4.79754	1.09023	#N/A	2.61718	1.73139	#N/A	1.8743	#N/A	#N/A	1.15826	#N/A	1.037	#N/A	#N/A	#N/A	#N/A	#N/A	#N/A	#N/A	#N/A	#N/A	#N/A	#N/A	#N/A	#N/A	#N/A	#N/A	#N/A	#N/A	#N/A	#N/A	#N/A	#N/A	#N/A	#N/A	#N/A	#N/A	#N/A	#N/A	#N/A	#N/A	#N/A	#N/A	#N/A	#N/A	#N/A	13	ENSG00000109452	INPP4B	protein_coding	inositol polyphosphate-4-phosphatase type II B [Source:HGNC Symbol;Acc:HGNC:6075]
ANTXR2	#N/A	#N/A	1.54282	#N/A	1.24249	#N/A	#N/A	#N/A	#N/A	#N/A	#N/A	#N/A	#N/A	#N/A	#N/A	#N/A	#N/A	#N/A	#N/A	#N/A	#N/A	#N/A	#N/A	#N/A	#N/A	#N/A	#N/A	#N/A	#N/A	#N/A	#N/A	#N/A	#N/A	#N/A	#N/A	0.245566	0.986908	0.927525	2.81223	#N/A	#N/A	#N/A	2.70476	1.83639	2.60503	#N/A	1.68355	1.04317	#N/A	2.83515	0.870324	#N/A	#N/A	#N/A	#N/A	#N/A	#N/A	#N/A	#N/A	#N/A	#N/A	#N/A	#N/A	13	ENSG00000163297	ANTXR2	protein_coding	ANTXR cell adhesion molecule 2 [Source:HGNC Symbol;Acc:HGNC:21732]
PDE4DIP	#N/A	#N/A	0.09148	#N/A	0.0707132	0.10681	0.0725945	#N/A	#N/A	#N/A	#N/A	#N/A	#N/A	#N/A	#N/A	0.0332198	0.0264318	#N/A	#N/A	0.0983871	0.0909985	#N/A	#N/A	#N/A	0.0284606	#N/A	#N/A	#N/A	0.0506107	#N/A	#N/A	#N/A	#N/A	#N/A	#N/A	#N/A	#N/A	#N/A	#N/A	#N/A	#N/A	#N/A	#N/A	#N/A	#N/A	#N/A	#N/A	#N/A	#N/A	#N/A	#N/A	0.129415	#N/A	#N/A	0.114926	#N/A	0.0697274	#N/A	#N/A	#N/A	#N/A	#N/A	#N/A	13	ENSG00000178104	PDE4DIP	protein_coding	phosphodiesterase 4D interacting protein [Source:HGNC Symbol;Acc:HGNC:15580]
RFX7	#N/A	#N/A	0.605194	#N/A	0.621099	0.771173	#N/A	#N/A	#N/A	#N/A	#N/A	#N/A	#N/A	#N/A	0.580205	0.608599	#N/A	#N/A	#N/A	1.31859	#N/A	#N/A	#N/A	#N/A	#N/A	#N/A	#N/A	#N/A	#N/A	#N/A	#N/A	#N/A	#N/A	#N/A	#N/A	#N/A	#N/A	#N/A	#N/A	#N/A	#N/A	#N/A	#N/A	#N/A	#N/A	#N/A	#N/A	#N/A	#N/A	#N/A	#N/A	1.03497	0.732021	#N/A	2.8179	1.3471	1.40767	2.32826	#N/A	0.948375	#N/A	#N/A	#N/A	13	ENSG00000181827	RFX7	protein_coding	regulatory factor X7 [Source:HGNC Symbol;Acc:HGNC:25777]
CDKL2	#N/A	#N/A	0.0320301	0.0402954	#N/A	#N/A	#N/A	#N/A	#N/A	#N/A	#N/A	#N/A	#N/A	0.0243839	#N/A	#N/A	#N/A	#N/A	#N/A	#N/A	#N/A	#N/A	#N/A	#N/A	#N/A	#N/A	#N/A	#N/A	0.0183013	#N/A	#N/A	#N/A	0.0380254	#N/A	#N/A	#N/A	#N/A	#N/A	0.00942185	0.014216	0.301972	#N/A	0.275491	#N/A	0.0435043	#N/A	#N/A	0.0328241	#N/A	#N/A	#N/A	0.0136097	#N/A	#N/A	0.0369938	#N/A	#N/A	#N/A	#N/A	#N/A	#N/A	#N/A	#N/A	13	ENSG00000138769	CDKL2	protein_coding	cyclin dependent kinase like 2 [Source:HGNC Symbol;Acc:HGNC:1782]
IL20RB	#N/A	#N/A	#N/A	0.108069	#N/A	0.134243	#N/A	#N/A	#N/A	#N/A	#N/A	#N/A	#N/A	#N/A	#N/A	#N/A	#N/A	#N/A	#N/A	#N/A	#N/A	#N/A	#N/A	#N/A	#N/A	#N/A	#N/A	#N/A	#N/A	#N/A	#N/A	#N/A	#N/A	#N/A	1.46908	0.0322476	#N/A	1.47768	#N/A	#N/A	1.42883	#N/A	#N/A	0.788237	#N/A	#N/A	#N/A	#N/A	#N/A	#N/A	1.76557	1.38548	#N/A	0.114315	#N/A	0.103756	#N/A	#N/A	0.115075	#N/A	0.0756793	#N/A	#N/A	13	ENSG00000174564	IL20RB	protein_coding	interleukin 20 receptor subunit beta [Source:HGNC Symbol;Acc:HGNC:6004]
#253965	#N/A	#N/A	#N/A	#N/A	0.0352454	#N/A	#N/A	#N/A	#N/A	#N/A	#N/A	#N/A	#N/A	#N/A	#N/A	#N/A	#N/A	#N/A	#N/A	#N/A	#N/A	#N/A	#N/A	#N/A	#N/A	#N/A	0.0293591	#N/A	#N/A	#N/A	#N/A	#N/A	#N/A	#N/A	0.0186202	#N/A	#N/A	#N/A	0.0353207	0.0272448	0.0235513	0.0447463	0.0181358	0.0479184	#N/A	0.0405235	0.0135438	0.0362544	#N/A	#N/A	0.0253851	#N/A	#N/A	#N/A	#N/A	#N/A	#N/A	#N/A	#N/A	#N/A	#N/A	#N/A	#N/A	13	ENSG00000253965		lncRNA	novel transcript
LDLRAD4	#N/A	#N/A	#N/A	#N/A	#N/A	#N/A	#N/A	#N/A	#N/A	#N/A	#N/A	#N/A	#N/A	#N/A	0.907985	#N/A	#N/A	#N/A	#N/A	2.79745	0.996792	1.11856	#N/A	#N/A	#N/A	#N/A	#N/A	#N/A	#N/A	#N/A	1.622	#N/A	1.31517	0.789546	#N/A	#N/A	#N/A	#N/A	#N/A	#N/A	#N/A	#N/A	#N/A	#N/A	#N/A	#N/A	#N/A	#N/A	#N/A	#N/A	#N/A	2.75272	#N/A	1.61648	3.65272	1.81479	#N/A	1.26826	#N/A	2.21183	#N/A	#N/A	#N/A	13	ENSG00000168675	LDLRAD4	protein_coding	low density lipoprotein receptor class A domain containing 4 [Source:HGNC Symbol;Acc:HGNC:1224]
PTMA	#N/A	#N/A	#N/A	#N/A	#N/A	#N/A	#N/A	#N/A	#N/A	#N/A	#N/A	#N/A	#N/A	1.95113	1.62316	1.16282	#N/A	3.98659	0.261318	0.579188	0.888535	0.575909	#N/A	#N/A	#N/A	#N/A	#N/A	#N/A	#N/A	#N/A	#N/A	#N/A	#N/A	#N/A	1.08008	#N/A	1.39605	0.822724	#N/A	#N/A	0.915976	1.85775	#N/A	#N/A	#N/A	#N/A	#N/A	#N/A	#N/A	#N/A	#N/A	#N/A	#N/A	#N/A	#N/A	#N/A	#N/A	#N/A	#N/A	#N/A	#N/A	#N/A	#N/A	13	ENSG00000187514	PTMA	protein_coding	prothymosin alpha [Source:HGNC Symbol;Acc:HGNC:9623]
PDE6D	#N/A	#N/A	#N/A	#N/A	#N/A	#N/A	#N/A	#N/A	#N/A	#N/A	#N/A	#N/A	#N/A	0.647566	0.927655	#N/A	#N/A	#N/A	#N/A	#N/A	0.737269	#N/A	#N/A	0.241579	#N/A	#N/A	#N/A	#N/A	#N/A	#N/A	#N/A	#N/A	#N/A	#N/A	0.643844	#N/A	0.682059	0.62916	#N/A	#N/A	#N/A	#N/A	#N/A	0.792373	0.884617	0.822618	0.682598	0.916026	#N/A	0.644192	#N/A	#N/A	#N/A	#N/A	#N/A	#N/A	#N/A	#N/A	#N/A	#N/A	#N/A	#N/A	#N/A	13	ENSG00000156973	PDE6D	protein_coding	phosphodiesterase 6D [Source:HGNC Symbol;Acc:HGNC:8788]
MYO1H	#N/A	#N/A	#N/A	#N/A	#N/A	#N/A	#N/A	#N/A	#N/A	#N/A	#N/A	#N/A	#N/A	#N/A	#N/A	#N/A	#N/A	#N/A	#N/A	#N/A	#N/A	#N/A	#N/A	0.101692	#N/A	#N/A	#N/A	#N/A	#N/A	#N/A	#N/A	#N/A	#N/A	#N/A	1.08132	#N/A	#N/A	1.70029	#N/A	1.03287	1.83754	0.436285	1.41746	0.106046	#N/A	0.119757	1.28737	1.89188	#N/A	1.09555	1.87428	#N/A	#N/A	#N/A	#N/A	#N/A	#N/A	#N/A	#N/A	#N/A	#N/A	#N/A	#N/A	13	ENSG00000174527	MYO1H	protein_coding	myosin IH [Source:HGNC Symbol;Acc:HGNC:13879]
LINC02422	#N/A	#N/A	#N/A	#N/A	#N/A	#N/A	#N/A	#N/A	#N/A	#N/A	#N/A	#N/A	#N/A	#N/A	#N/A	#N/A	0.0866109	#N/A	#N/A	#N/A	#N/A	#N/A	#N/A	#N/A	0.0719619	#N/A	#N/A	#N/A	#N/A	#N/A	#N/A	#N/A	#N/A	0.120969	1.20258	#N/A	#N/A	1.56958	1.8837	1.12944	1.49839	#N/A	1.41635	#N/A	0.424355	#N/A	#N/A	1.30511	#N/A	1.33281	1.23754	#N/A	#N/A	#N/A	#N/A	#N/A	#N/A	#N/A	#N/A	#N/A	#N/A	#N/A	#N/A	13	ENSG00000255760	LINC02422	lncRNA	long intergenic non-protein coding RNA 2422 [Source:HGNC Symbol;Acc:HGNC:53352]
CCSER1	#N/A	#N/A	#N/A	#N/A	#N/A	#N/A	#N/A	#N/A	#N/A	#N/A	#N/A	#N/A	#N/A	0.237555	0.167518	#N/A	#N/A	0.179882	#N/A	#N/A	0.125686	#N/A	#N/A	#N/A	#N/A	#N/A	#N/A	#N/A	#N/A	#N/A	#N/A	#N/A	0.151635	#N/A	#N/A	#N/A	#N/A	#N/A	1.81578	1.50254	#N/A	#N/A	2.02195	#N/A	0.678613	#N/A	#N/A	#N/A	#N/A	1.98664	#N/A	1.5616	#N/A	#N/A	0.120314	#N/A	#N/A	0.0999782	#N/A	#N/A	#N/A	#N/A	#N/A	13	ENSG00000184305	CCSER1	protein_coding	coiled-coil serine rich protein 1 [Source:HGNC Symbol;Acc:HGNC:29349]
TTC29	#N/A	#N/A	#N/A	#N/A	#N/A	#N/A	#N/A	#N/A	#N/A	#N/A	#N/A	#N/A	#N/A	0.0861048	0.0732727	0.0751597	#N/A	#N/A	#N/A	#N/A	#N/A	#N/A	#N/A	#N/A	#N/A	#N/A	#N/A	#N/A	#N/A	#N/A	0.0831013	#N/A	#N/A	#N/A	0.0505308	#N/A	0.0452254	#N/A	0.0617285	0.056927	0.211013	#N/A	0.0733504	0.0853088	#N/A	#N/A	0.0520342	#N/A	#N/A	#N/A	0.0452572	#N/A	#N/A	#N/A	#N/A	#N/A	#N/A	#N/A	#N/A	#N/A	#N/A	#N/A	#N/A	13	ENSG00000137473	TTC29	protein_coding	tetratricopeptide repeat domain 29 [Source:HGNC Symbol;Acc:HGNC:29936]
#285679	#N/A	#N/A	#N/A	#N/A	#N/A	#N/A	#N/A	#N/A	#N/A	#N/A	#N/A	#N/A	#N/A	0.497978	#N/A	0.208728	0.121269	0.0835605	0.146966	0.14948	0.146449	#N/A	#N/A	#N/A	#N/A	#N/A	#N/A	#N/A	#N/A	#N/A	#N/A	#N/A	#N/A	#N/A	#N/A	#N/A	#N/A	#N/A	#N/A	#N/A	#N/A	#N/A	#N/A	#N/A	#N/A	#N/A	#N/A	#N/A	#N/A	#N/A	#N/A	0.195465	0.73383	#N/A	0.147826	0.116226	0.0910581	0.0895166	#N/A	#N/A	#N/A	#N/A	#N/A	13	ENSG00000285679		lncRNA	novel transcript
JPT2	#N/A	#N/A	#N/A	#N/A	#N/A	#N/A	#N/A	#N/A	#N/A	#N/A	#N/A	#N/A	#N/A	1.01814	#N/A	#N/A	#N/A	0.122762	#N/A	0.0972164	#N/A	#N/A	#N/A	#N/A	#N/A	#N/A	#N/A	#N/A	#N/A	#N/A	#N/A	#N/A	#N/A	#N/A	1.14909	#N/A	#N/A	1.02025	#N/A	#N/A	1.01593	0.824036	0.820104	#N/A	#N/A	#N/A	0.747659	0.77701	0.140229	0.725392	0.96142	#N/A	#N/A	#N/A	#N/A	#N/A	#N/A	#N/A	#N/A	#N/A	#N/A	#N/A	#N/A	13	ENSG00000206053	JPT2	protein_coding	Jupiter microtubule associated homolog 2 [Source:HGNC Symbol;Acc:HGNC:14137]
RASIP1	#N/A	#N/A	#N/A	#N/A	#N/A	#N/A	#N/A	#N/A	#N/A	#N/A	#N/A	#N/A	#N/A	0.0907833	0.11917	#N/A	#N/A	0.109385	#N/A	#N/A	#N/A	#N/A	#N/A	#N/A	#N/A	#N/A	#N/A	#N/A	#N/A	#N/A	0.0935026	#N/A	#N/A	#N/A	0.101726	0.0465459	#N/A	0.0842248	#N/A	#N/A	0.15149	#N/A	0.53789	#N/A	0.106023	0.112376	#N/A	0.0731332	#N/A	#N/A	0.089917	#N/A	#N/A	#N/A	#N/A	#N/A	#N/A	#N/A	#N/A	#N/A	#N/A	#N/A	#N/A	13	ENSG00000105538	RASIP1	protein_coding	Ras interacting protein 1 [Source:HGNC Symbol;Acc:HGNC:24716]
MTMR4	#N/A	#N/A	#N/A	#N/A	#N/A	#N/A	#N/A	#N/A	#N/A	#N/A	#N/A	#N/A	#N/A	0.863571	#N/A	#N/A	#N/A	#N/A	0.391978	#N/A	#N/A	#N/A	#N/A	#N/A	#N/A	#N/A	#N/A	#N/A	#N/A	#N/A	#N/A	#N/A	#N/A	#N/A	0.982005	#N/A	0.970919	0.826406	#N/A	#N/A	0.794939	#N/A	#N/A	1.00778	1.14481	0.811459	0.863279	0.95859	0.261122	1.11947	#N/A	#N/A	#N/A	#N/A	#N/A	#N/A	#N/A	#N/A	#N/A	#N/A	#N/A	#N/A	#N/A	13	ENSG00000108389	MTMR4	protein_coding	myotubularin related protein 4 [Source:HGNC Symbol;Acc:HGNC:7452]
NOTCH4#204301	#N/A	#N/A	#N/A	#N/A	#N/A	#N/A	#N/A	#N/A	#N/A	#N/A	#N/A	#N/A	#N/A	0.0821772	#N/A	#N/A	#N/A	#N/A	#N/A	#N/A	#N/A	#N/A	#N/A	#N/A	#N/A	#N/A	#N/A	#N/A	#N/A	#N/A	#N/A	#N/A	#N/A	#N/A	0.078309	#N/A	#N/A	0.0518802	#N/A	0.10564	0.0697541	0.0670458	0.335283	0.0385311	0.0670369	#N/A	0.195805	0.0302234	#N/A	0.0505356	0.0482137	#N/A	#N/A	#N/A	#N/A	#N/A	#N/A	#N/A	#N/A	#N/A	#N/A	#N/A	#N/A	13	ENSG00000204301	NOTCH4	protein_coding	notch receptor 4 [Source:HGNC Symbol;Acc:HGNC:7884]
FRMPD3	#N/A	#N/A	#N/A	#N/A	#N/A	#N/A	#N/A	#N/A	#N/A	#N/A	#N/A	#N/A	#N/A	#N/A	0.115118	#N/A	#N/A	#N/A	#N/A	#N/A	#N/A	#N/A	#N/A	#N/A	#N/A	#N/A	0.083197	#N/A	#N/A	#N/A	#N/A	#N/A	#N/A	#N/A	0.0742083	#N/A	#N/A	0.0689287	#N/A	0.0928748	0.920126	0.0673167	0.439795	0.0968428	#N/A	#N/A	0.0575473	0.0729827	#N/A	0.0976575	0.0849286	#N/A	#N/A	#N/A	#N/A	#N/A	#N/A	#N/A	#N/A	#N/A	#N/A	#N/A	#N/A	13	ENSG00000147234	FRMPD3	protein_coding	FERM and PDZ domain containing 3 [Source:HGNC Symbol;Acc:HGNC:29382]
MAZ	#N/A	#N/A	#N/A	#N/A	#N/A	#N/A	#N/A	#N/A	#N/A	#N/A	#N/A	#N/A	#N/A	#N/A	0.0822635	#N/A	#N/A	#N/A	#N/A	#N/A	#N/A	#N/A	#N/A	#N/A	#N/A	0.10478	#N/A	#N/A	#N/A	#N/A	#N/A	#N/A	#N/A	#N/A	0.523041	0.0370635	0.35975	1.27881	#N/A	1.33539	3.57723	0.171745	#N/A	#N/A	#N/A	#N/A	1.18139	0.965653	0.157545	#N/A	1.84802	#N/A	#N/A	#N/A	#N/A	#N/A	#N/A	#N/A	#N/A	#N/A	#N/A	#N/A	#N/A	13	ENSG00000103495	MAZ	protein_coding	MYC associated zinc finger protein [Source:HGNC Symbol;Acc:HGNC:6914]
MELK	#N/A	#N/A	#N/A	#N/A	#N/A	#N/A	#N/A	#N/A	#N/A	#N/A	#N/A	#N/A	#N/A	#N/A	#N/A	0.114073	0.0937582	#N/A	#N/A	#N/A	#N/A	#N/A	#N/A	#N/A	#N/A	#N/A	#N/A	#N/A	#N/A	#N/A	0.0710952	#N/A	#N/A	#N/A	0.0961875	0.0467846	#N/A	0.165002	0.100671	#N/A	1.22675	#N/A	#N/A	#N/A	0.105398	#N/A	0.116205	0.067679	#N/A	0.161154	0.0901254	#N/A	#N/A	#N/A	#N/A	#N/A	#N/A	#N/A	#N/A	#N/A	#N/A	#N/A	#N/A	13	ENSG00000165304	MELK	protein_coding	maternal embryonic leucine zipper kinase [Source:HGNC Symbol;Acc:HGNC:16870]
ROCK1	#N/A	#N/A	#N/A	#N/A	#N/A	#N/A	#N/A	#N/A	#N/A	#N/A	#N/A	#N/A	#N/A	#N/A	#N/A	#N/A	#N/A	#N/A	#N/A	#N/A	0.958526	#N/A	#N/A	#N/A	#N/A	#N/A	#N/A	#N/A	#N/A	#N/A	#N/A	#N/A	#N/A	0.725381	0.701591	#N/A	0.547453	0.647384	#N/A	0.656117	0.606677	1.04897	#N/A	0.558032	#N/A	1.13745	#N/A	0.588942	0.804447	#N/A	0.685504	#N/A	#N/A	#N/A	#N/A	#N/A	#N/A	#N/A	#N/A	#N/A	#N/A	#N/A	#N/A	13	ENSG00000067900	ROCK1	protein_coding	Rho associated coiled-coil containing protein kinase 1 [Source:HGNC Symbol;Acc:HGNC:10251]
DLG3	#N/A	#N/A	#N/A	#N/A	#N/A	#N/A	#N/A	#N/A	#N/A	#N/A	#N/A	#N/A	#N/A	#N/A	#N/A	#N/A	#N/A	#N/A	#N/A	#N/A	#N/A	#N/A	#N/A	#N/A	#N/A	#N/A	0.0821536	0.0424108	#N/A	#N/A	#N/A	#N/A	#N/A	#N/A	#N/A	#N/A	0.460418	0.636707	0.631349	0.534178	1.39305	0.0691007	1.23827	#N/A	#N/A	0.0398339	#N/A	0.856575	#N/A	0.57286	0.817931	#N/A	#N/A	#N/A	#N/A	#N/A	#N/A	#N/A	#N/A	#N/A	#N/A	#N/A	#N/A	13	ENSG00000082458	DLG3	protein_coding	discs large MAGUK scaffold protein 3 [Source:HGNC Symbol;Acc:HGNC:2902]
NUP50	#N/A	#N/A	#N/A	#N/A	#N/A	#N/A	#N/A	#N/A	#N/A	#N/A	#N/A	#N/A	#N/A	#N/A	#N/A	#N/A	#N/A	#N/A	#N/A	#N/A	#N/A	#N/A	#N/A	#N/A	#N/A	#N/A	#N/A	#N/A	#N/A	#N/A	#N/A	#N/A	#N/A	0.530866	0.970405	#N/A	1.15727	1.01225	#N/A	#N/A	0.983477	#N/A	0.841934	1.1205	1.13027	#N/A	0.812136	1.0167	0.432578	0.906134	1.14868	#N/A	#N/A	#N/A	#N/A	#N/A	#N/A	#N/A	#N/A	#N/A	#N/A	#N/A	#N/A	13	ENSG00000093000	NUP50	protein_coding	nucleoporin 50 [Source:HGNC Symbol;Acc:HGNC:8065]
HDX	#N/A	#N/A	#N/A	#N/A	#N/A	#N/A	#N/A	#N/A	#N/A	#N/A	#N/A	#N/A	#N/A	#N/A	#N/A	#N/A	#N/A	#N/A	#N/A	#N/A	#N/A	#N/A	#N/A	#N/A	#N/A	#N/A	#N/A	#N/A	#N/A	#N/A	#N/A	#N/A	#N/A	#N/A	1.3485	#N/A	3.17648	3.16517	5.57454	2.85618	2.56173	#N/A	5.00188	0.363179	0.205027	#N/A	4.08345	2.90801	#N/A	4.73325	1.7146	#N/A	#N/A	#N/A	#N/A	#N/A	#N/A	#N/A	#N/A	#N/A	#N/A	#N/A	#N/A	13	ENSG00000165259	HDX	protein_coding	highly divergent homeobox [Source:HGNC Symbol;Acc:HGNC:26411]
TMBIM4	#N/A	#N/A	#N/A	#N/A	#N/A	#N/A	#N/A	#N/A	#N/A	#N/A	#N/A	#N/A	#N/A	#N/A	#N/A	#N/A	#N/A	#N/A	#N/A	#N/A	#N/A	#N/A	#N/A	#N/A	#N/A	#N/A	#N/A	#N/A	#N/A	#N/A	#N/A	#N/A	#N/A	#N/A	0.757254	#N/A	1.74781	0.853648	1.84413	0.790445	0.700291	#N/A	1.43581	1.16909	1.55616	#N/A	1.11077	1.08153	1.19083	1.4621	#N/A	#N/A	#N/A	#N/A	#N/A	#N/A	#N/A	#N/A	#N/A	#N/A	#N/A	#N/A	#N/A	13	ENSG00000155957	TMBIM4	protein_coding	transmembrane BAX inhibitor motif containing 4 [Source:HGNC Symbol;Acc:HGNC:24257]
LRRCC1	#N/A	#N/A	#N/A	#N/A	#N/A	#N/A	#N/A	#N/A	#N/A	#N/A	#N/A	#N/A	#N/A	#N/A	#N/A	#N/A	#N/A	#N/A	#N/A	#N/A	#N/A	#N/A	#N/A	#N/A	#N/A	#N/A	#N/A	#N/A	#N/A	#N/A	#N/A	#N/A	#N/A	#N/A	0.095898	#N/A	0.0754918	0.0816247	0.0977476	0.0746289	0.0865482	#N/A	0.0834644	0.0879783	0.0643717	#N/A	0.096173	0.0902432	#N/A	0.0902944	0.0870454	#N/A	#N/A	#N/A	#N/A	#N/A	#N/A	#N/A	#N/A	#N/A	#N/A	#N/A	#N/A	13	ENSG00000133739	LRRCC1	protein_coding	leucine rich repeat and coiled-coil centrosomal protein 1 [Source:HGNC Symbol;Acc:HGNC:29373]
LIPA	#N/A	#N/A	#N/A	#N/A	#N/A	#N/A	#N/A	#N/A	#N/A	#N/A	#N/A	#N/A	#N/A	#N/A	#N/A	#N/A	#N/A	#N/A	#N/A	#N/A	#N/A	#N/A	#N/A	#N/A	#N/A	#N/A	#N/A	#N/A	#N/A	#N/A	#N/A	#N/A	#N/A	#N/A	1.08414	#N/A	1.5357	1.55363	2.13239	1.09406	#N/A	0.886973	1.95336	0.708124	0.915246	#N/A	1.45155	1.60079	#N/A	2.0295	1.32066	#N/A	#N/A	#N/A	#N/A	#N/A	#N/A	#N/A	#N/A	#N/A	#N/A	#N/A	#N/A	13	ENSG00000107798	LIPA	protein_coding	lipase A, lysosomal acid type [Source:HGNC Symbol;Acc:HGNC:6617]
DUSP6	#N/A	#N/A	#N/A	#N/A	#N/A	#N/A	#N/A	#N/A	#N/A	#N/A	#N/A	#N/A	#N/A	#N/A	#N/A	#N/A	#N/A	#N/A	#N/A	#N/A	#N/A	#N/A	#N/A	#N/A	#N/A	#N/A	#N/A	#N/A	#N/A	#N/A	#N/A	#N/A	#N/A	#N/A	0.180205	#N/A	0.155506	0.166143	0.168376	0.182182	0.196817	0.168671	0.161767	#N/A	0.163797	#N/A	0.169567	0.179047	#N/A	0.161415	0.147314	#N/A	#N/A	#N/A	#N/A	#N/A	#N/A	#N/A	#N/A	#N/A	#N/A	#N/A	#N/A	13	ENSG00000139318	DUSP6	protein_coding	dual specificity phosphatase 6 [Source:HGNC Symbol;Acc:HGNC:3072]
ZNF766	#N/A	#N/A	#N/A	#N/A	#N/A	#N/A	#N/A	#N/A	#N/A	#N/A	#N/A	#N/A	#N/A	#N/A	#N/A	#N/A	#N/A	#N/A	#N/A	#N/A	#N/A	#N/A	#N/A	#N/A	#N/A	#N/A	#N/A	#N/A	#N/A	#N/A	#N/A	#N/A	#N/A	#N/A	1.58613	#N/A	1.75505	1.34155	1.53275	1.36494	1.29325	#N/A	1.44744	1.3942	#N/A	0.455463	1.15889	1.19553	#N/A	1.27593	1.3623	#N/A	#N/A	#N/A	#N/A	#N/A	#N/A	#N/A	#N/A	#N/A	#N/A	#N/A	#N/A	13	ENSG00000196214	ZNF766	protein_coding	zinc finger protein 766 [Source:HGNC Symbol;Acc:HGNC:28063]
ZNF708	#N/A	#N/A	#N/A	#N/A	#N/A	#N/A	#N/A	#N/A	#N/A	#N/A	#N/A	#N/A	#N/A	#N/A	#N/A	#N/A	#N/A	#N/A	#N/A	#N/A	#N/A	#N/A	#N/A	#N/A	#N/A	#N/A	#N/A	#N/A	#N/A	#N/A	#N/A	#N/A	#N/A	#N/A	#N/A	#N/A	1.14139	#N/A	1.21765	0.834634	#N/A	#N/A	1.03701	0.787852	1.05605	1.35967	1.09643	0.883259	1.13712	1.44818	#N/A	#N/A	#N/A	#N/A	#N/A	#N/A	0.29077	#N/A	#N/A	#N/A	1.05807	#N/A	#N/A	13	ENSG00000182141	ZNF708	protein_coding	zinc finger protein 708 [Source:HGNC Symbol;Acc:HGNC:12945]
C2CD2	#N/A	#N/A	#N/A	#N/A	#N/A	#N/A	#N/A	#N/A	#N/A	#N/A	#N/A	#N/A	#N/A	#N/A	#N/A	#N/A	#N/A	#N/A	#N/A	#N/A	#N/A	#N/A	#N/A	#N/A	#N/A	#N/A	#N/A	#N/A	#N/A	#N/A	#N/A	#N/A	#N/A	#N/A	1.36561	#N/A	1.98558	1.45817	2.31836	1.95732	1.86595	#N/A	2.29886	1.59986	0.829576	#N/A	1.71707	2.30411	#N/A	2.51987	1.23477	#N/A	#N/A	#N/A	#N/A	#N/A	#N/A	#N/A	#N/A	#N/A	#N/A	#N/A	#N/A	13	ENSG00000157617	C2CD2	protein_coding	C2 calcium dependent domain containing 2 [Source:HGNC Symbol;Acc:HGNC:1266]
HMGN4	#N/A	#N/A	#N/A	#N/A	#N/A	#N/A	#N/A	#N/A	#N/A	#N/A	#N/A	#N/A	#N/A	#N/A	#N/A	#N/A	#N/A	#N/A	#N/A	#N/A	#N/A	#N/A	#N/A	#N/A	#N/A	#N/A	#N/A	#N/A	#N/A	#N/A	#N/A	#N/A	#N/A	#N/A	0.95259	#N/A	1.74197	0.809966	1.28672	0.697979	0.947073	#N/A	1.1532	1.04112	#N/A	#N/A	0.957721	1.10296	0.260491	1.17554	0.866025	#N/A	#N/A	#N/A	#N/A	#N/A	#N/A	#N/A	#N/A	#N/A	#N/A	#N/A	#N/A	13	ENSG00000182952	HMGN4	protein_coding	high mobility group nucleosomal binding domain 4 [Source:HGNC Symbol;Acc:HGNC:4989]
CD109	#N/A	#N/A	#N/A	#N/A	#N/A	#N/A	#N/A	#N/A	#N/A	#N/A	#N/A	#N/A	#N/A	#N/A	#N/A	#N/A	#N/A	#N/A	#N/A	#N/A	#N/A	#N/A	#N/A	#N/A	#N/A	#N/A	#N/A	#N/A	#N/A	#N/A	#N/A	#N/A	#N/A	#N/A	0.135929	#N/A	0.102307	0.12763	0.111566	0.111651	0.132925	0.127669	0.398818	0.130966	0.119724	#N/A	0.104261	0.110945	#N/A	0.122827	#N/A	#N/A	#N/A	#N/A	#N/A	#N/A	#N/A	#N/A	#N/A	#N/A	#N/A	#N/A	#N/A	13	ENSG00000156535	CD109	protein_coding	CD109 molecule [Source:HGNC Symbol;Acc:HGNC:21685]
CLIC4	#N/A	#N/A	#N/A	#N/A	#N/A	#N/A	#N/A	#N/A	#N/A	#N/A	#N/A	#N/A	#N/A	#N/A	#N/A	#N/A	#N/A	#N/A	#N/A	#N/A	#N/A	#N/A	#N/A	#N/A	#N/A	#N/A	#N/A	#N/A	#N/A	#N/A	#N/A	#N/A	#N/A	#N/A	1.66803	0.078276	1.49977	2.32001	1.84955	1.60601	#N/A	1.0775	3.18667	1.48902	1.35259	#N/A	1.82889	2.83632	#N/A	2.78592	#N/A	#N/A	#N/A	#N/A	#N/A	#N/A	#N/A	#N/A	#N/A	#N/A	#N/A	#N/A	#N/A	13	ENSG00000169504	CLIC4	protein_coding	chloride intracellular channel 4 [Source:HGNC Symbol;Acc:HGNC:13518]
YWHAH	#N/A	#N/A	#N/A	#N/A	#N/A	#N/A	#N/A	#N/A	#N/A	#N/A	#N/A	#N/A	#N/A	#N/A	#N/A	#N/A	#N/A	#N/A	#N/A	#N/A	#N/A	#N/A	#N/A	#N/A	#N/A	#N/A	#N/A	#N/A	#N/A	#N/A	#N/A	#N/A	#N/A	#N/A	0.136944	#N/A	0.105541	0.110674	0.125858	0.116937	0.134578	0.130616	0.114678	#N/A	0.0971083	#N/A	0.094439	0.0768711	#N/A	0.118636	0.114278	#N/A	#N/A	#N/A	#N/A	#N/A	#N/A	#N/A	#N/A	#N/A	#N/A	#N/A	#N/A	13	ENSG00000128245	YWHAH	protein_coding	tyrosine 3-monooxygenase/tryptophan 5-monooxygenase activation protein eta [Source:HGNC Symbol;Acc:HGNC:12853]
RRBP1	#N/A	#N/A	#N/A	#N/A	#N/A	#N/A	#N/A	#N/A	#N/A	#N/A	#N/A	#N/A	#N/A	#N/A	#N/A	#N/A	#N/A	#N/A	#N/A	#N/A	#N/A	#N/A	#N/A	#N/A	#N/A	#N/A	#N/A	#N/A	#N/A	#N/A	#N/A	#N/A	#N/A	#N/A	2.86626	#N/A	2.31875	3.08018	1.51101	2.52491	3.17577	3.00405	1.21985	1.34942	#N/A	1.28814	#N/A	1.60021	0.608926	#N/A	2.59072	#N/A	#N/A	#N/A	#N/A	#N/A	#N/A	#N/A	#N/A	#N/A	#N/A	#N/A	#N/A	13	ENSG00000125844	RRBP1	protein_coding	ribosome binding protein 1 [Source:HGNC Symbol;Acc:HGNC:10448]
PGRMC1	#N/A	#N/A	#N/A	#N/A	#N/A	#N/A	#N/A	#N/A	#N/A	#N/A	#N/A	#N/A	#N/A	#N/A	#N/A	#N/A	#N/A	#N/A	#N/A	#N/A	#N/A	#N/A	#N/A	#N/A	#N/A	#N/A	#N/A	#N/A	#N/A	#N/A	#N/A	#N/A	#N/A	#N/A	0.0921843	#N/A	0.0901273	0.0941584	0.0943633	0.093327	0.10461	0.0860719	0.0957979	#N/A	0.0849084	#N/A	0.0874066	0.0868696	#N/A	0.0833162	0.0955632	#N/A	#N/A	#N/A	#N/A	#N/A	#N/A	#N/A	#N/A	#N/A	#N/A	#N/A	#N/A	13	ENSG00000101856	PGRMC1	protein_coding	progesterone receptor membrane component 1 [Source:HGNC Symbol;Acc:HGNC:16090]
TUBB2A	#N/A	#N/A	#N/A	#N/A	#N/A	#N/A	#N/A	#N/A	#N/A	#N/A	#N/A	#N/A	#N/A	#N/A	#N/A	#N/A	#N/A	#N/A	#N/A	#N/A	#N/A	#N/A	#N/A	#N/A	#N/A	#N/A	#N/A	#N/A	#N/A	#N/A	#N/A	#N/A	#N/A	#N/A	0.0845169	#N/A	0.0797919	0.0954199	0.0873903	#N/A	0.0992438	0.0859108	0.103635	0.0755552	0.0859413	#N/A	0.0972783	0.093984	#N/A	0.0944741	0.0789964	#N/A	#N/A	#N/A	#N/A	#N/A	#N/A	#N/A	#N/A	#N/A	#N/A	#N/A	#N/A	13	ENSG00000137267	TUBB2A	protein_coding	tubulin beta 2A class IIa [Source:HGNC Symbol;Acc:HGNC:12412]
AIP	#N/A	#N/A	#N/A	#N/A	#N/A	#N/A	#N/A	#N/A	#N/A	#N/A	#N/A	#N/A	#N/A	#N/A	#N/A	#N/A	#N/A	#N/A	#N/A	#N/A	#N/A	#N/A	#N/A	#N/A	#N/A	#N/A	#N/A	#N/A	#N/A	#N/A	#N/A	#N/A	#N/A	#N/A	0.0924647	#N/A	0.0687626	0.0834327	0.0785325	#N/A	0.0907416	0.08602	0.081498	0.0880078	0.0684557	#N/A	0.0778159	0.0689917	#N/A	0.0932526	0.0960523	#N/A	#N/A	#N/A	#N/A	#N/A	#N/A	#N/A	#N/A	#N/A	#N/A	#N/A	#N/A	13	ENSG00000110711	AIP	protein_coding	aryl hydrocarbon receptor interacting protein [Source:HGNC Symbol;Acc:HGNC:358]
PAGR1	#N/A	#N/A	#N/A	#N/A	#N/A	#N/A	#N/A	#N/A	#N/A	#N/A	#N/A	#N/A	#N/A	#N/A	#N/A	#N/A	#N/A	#N/A	#N/A	#N/A	#N/A	#N/A	#N/A	#N/A	#N/A	#N/A	#N/A	#N/A	#N/A	#N/A	#N/A	#N/A	#N/A	#N/A	0.0543673	#N/A	0.0593962	0.0704966	0.0546644	0.055676	#N/A	0.0510293	0.195413	0.0684202	0.0705304	#N/A	0.049556	0.0622063	#N/A	0.0563108	0.0617223	#N/A	#N/A	#N/A	#N/A	#N/A	#N/A	#N/A	#N/A	#N/A	#N/A	#N/A	#N/A	13	ENSG00000280789	PAGR1	protein_coding	PAXIP1 associated glutamate rich protein 1 [Source:HGNC Symbol;Acc:HGNC:28707]
UNC93B1	#N/A	#N/A	#N/A	#N/A	#N/A	#N/A	#N/A	#N/A	#N/A	#N/A	#N/A	#N/A	#N/A	#N/A	#N/A	#N/A	#N/A	#N/A	#N/A	#N/A	#N/A	#N/A	#N/A	#N/A	#N/A	#N/A	#N/A	#N/A	#N/A	#N/A	#N/A	#N/A	#N/A	#N/A	0.119393	#N/A	0.072764	0.0881507	0.0738532	0.0968341	0.101111	#N/A	0.0996968	0.105575	0.122626	#N/A	0.0965443	0.111757	#N/A	0.0772618	0.0933155	#N/A	#N/A	#N/A	#N/A	#N/A	#N/A	#N/A	#N/A	#N/A	#N/A	#N/A	#N/A	13	ENSG00000110057	UNC93B1	protein_coding	unc-93 homolog B1, TLR signaling regulator [Source:HGNC Symbol;Acc:HGNC:13481]
MTCH1	#N/A	#N/A	#N/A	#N/A	#N/A	#N/A	#N/A	#N/A	#N/A	#N/A	#N/A	#N/A	#N/A	#N/A	#N/A	#N/A	#N/A	#N/A	#N/A	#N/A	#N/A	#N/A	#N/A	#N/A	#N/A	#N/A	#N/A	#N/A	#N/A	#N/A	#N/A	#N/A	#N/A	#N/A	#N/A	#N/A	1.4539	0.922252	1.10229	0.836501	0.918227	#N/A	1.23024	0.997154	1.11155	0.767242	1.24656	1.18493	#N/A	1.30603	0.891263	#N/A	#N/A	#N/A	#N/A	#N/A	#N/A	#N/A	#N/A	#N/A	#N/A	#N/A	#N/A	13	ENSG00000137409	MTCH1	protein_coding	mitochondrial carrier 1 [Source:HGNC Symbol;Acc:HGNC:17586]
#287608	#N/A	#N/A	#N/A	#N/A	#N/A	#N/A	#N/A	#N/A	#N/A	#N/A	#N/A	#N/A	#N/A	#N/A	#N/A	#N/A	#N/A	#N/A	#N/A	#N/A	#N/A	#N/A	#N/A	#N/A	#N/A	#N/A	#N/A	#N/A	#N/A	#N/A	#N/A	#N/A	#N/A	#N/A	#N/A	#N/A	1.79197	1.38377	1.1708	1.06074	0.966155	#N/A	0.906206	1.51926	0.561435	#N/A	0.910099	1.06564	0.117332	0.977172	1.05352	#N/A	#N/A	#N/A	#N/A	#N/A	#N/A	#N/A	#N/A	#N/A	#N/A	#N/A	#N/A	13	ENSG00000287608		lncRNA	novel transcript, antisense to ZNF761and ZNF813
KLF7	#N/A	#N/A	#N/A	#N/A	#N/A	#N/A	#N/A	#N/A	#N/A	#N/A	#N/A	#N/A	#N/A	#N/A	#N/A	#N/A	#N/A	#N/A	#N/A	#N/A	#N/A	#N/A	#N/A	#N/A	#N/A	#N/A	#N/A	#N/A	#N/A	#N/A	#N/A	#N/A	#N/A	#N/A	2.14484	#N/A	1.30625	2.41131	1.53119	2.04	2.69473	0.797041	#N/A	1.70573	1.87592	#N/A	1.84745	2.00456	#N/A	1.35656	2.17464	#N/A	#N/A	#N/A	#N/A	#N/A	#N/A	#N/A	#N/A	#N/A	#N/A	#N/A	#N/A	13	ENSG00000118263	KLF7	protein_coding	Kruppel like factor 7 [Source:HGNC Symbol;Acc:HGNC:6350]
COL4A1	#N/A	#N/A	#N/A	#N/A	#N/A	#N/A	#N/A	#N/A	#N/A	#N/A	#N/A	#N/A	#N/A	#N/A	#N/A	#N/A	#N/A	#N/A	#N/A	#N/A	#N/A	#N/A	#N/A	#N/A	#N/A	#N/A	#N/A	#N/A	#N/A	#N/A	#N/A	#N/A	#N/A	#N/A	0.152304	0.0500928	0.31195	0.161154	0.595941	0.443318	4.3013	0.112893	3.85723	#N/A	#N/A	#N/A	0.447531	0.230618	#N/A	0.749046	0.575892	#N/A	#N/A	#N/A	#N/A	#N/A	#N/A	#N/A	#N/A	#N/A	#N/A	#N/A	#N/A	13	ENSG00000187498	COL4A1	protein_coding	collagen type IV alpha 1 chain [Source:HGNC Symbol;Acc:HGNC:2202]
GABBR1#204681	#N/A	#N/A	#N/A	#N/A	#N/A	#N/A	#N/A	#N/A	#N/A	#N/A	#N/A	#N/A	#N/A	#N/A	#N/A	#N/A	#N/A	#N/A	#N/A	#N/A	#N/A	#N/A	#N/A	#N/A	#N/A	#N/A	#N/A	#N/A	#N/A	#N/A	#N/A	#N/A	#N/A	#N/A	0.079632	#N/A	0.0465722	0.0848502	0.0353037	0.0380238	0.139225	0.0783327	0.132545	0.0578751	#N/A	#N/A	0.04771	0.0467838	#N/A	0.0469875	0.0708695	#N/A	#N/A	#N/A	#N/A	#N/A	#N/A	#N/A	#N/A	#N/A	#N/A	#N/A	#N/A	13	ENSG00000204681	GABBR1	protein_coding	gamma-aminobutyric acid type B receptor subunit 1 [Source:HGNC Symbol;Acc:HGNC:4070]
AP5Z1	#N/A	#N/A	#N/A	#N/A	#N/A	#N/A	#N/A	#N/A	#N/A	#N/A	#N/A	#N/A	#N/A	#N/A	#N/A	#N/A	#N/A	#N/A	#N/A	#N/A	#N/A	#N/A	#N/A	#N/A	#N/A	#N/A	#N/A	#N/A	#N/A	#N/A	#N/A	#N/A	#N/A	#N/A	1.28483	#N/A	0.997591	1.18518	0.898618	1.15741	1.19135	#N/A	1.23007	0.882812	1.56024	#N/A	1.13592	1.56162	#N/A	1.06636	1.01451	#N/A	#N/A	#N/A	#N/A	#N/A	#N/A	#N/A	#N/A	#N/A	#N/A	#N/A	#N/A	13	ENSG00000242802	AP5Z1	protein_coding	adaptor related protein complex 5 subunit zeta 1 [Source:HGNC Symbol;Acc:HGNC:22197]
GLIS2#126603	#N/A	#N/A	#N/A	#N/A	#N/A	#N/A	#N/A	#N/A	#N/A	#N/A	#N/A	#N/A	#N/A	#N/A	#N/A	#N/A	#N/A	#N/A	#N/A	#N/A	#N/A	#N/A	#N/A	#N/A	#N/A	#N/A	#N/A	#N/A	#N/A	#N/A	#N/A	#N/A	#N/A	#N/A	0.0908099	#N/A	0.088721	0.066755	0.0788088	0.0809167	0.07685	#N/A	0.0831986	0.053262	0.0859413	#N/A	0.0697838	0.0854015	#N/A	0.0804799	0.0794791	#N/A	#N/A	#N/A	#N/A	#N/A	#N/A	#N/A	#N/A	#N/A	#N/A	#N/A	#N/A	13	ENSG00000126603	GLIS2	protein_coding	GLIS family zinc finger 2 [Source:HGNC Symbol;Acc:HGNC:29450]
FUT1	#N/A	#N/A	#N/A	#N/A	#N/A	#N/A	#N/A	#N/A	#N/A	#N/A	#N/A	#N/A	#N/A	#N/A	#N/A	#N/A	#N/A	#N/A	#N/A	#N/A	#N/A	#N/A	#N/A	#N/A	#N/A	#N/A	#N/A	#N/A	#N/A	#N/A	#N/A	#N/A	#N/A	#N/A	0.0767511	#N/A	0.0634222	0.0910663	0.0774789	#N/A	0.101887	0.0858336	0.0830983	0.0874507	0.0844866	#N/A	0.082412	0.0926469	#N/A	0.0830652	0.0954145	#N/A	#N/A	#N/A	#N/A	#N/A	#N/A	#N/A	#N/A	#N/A	#N/A	#N/A	#N/A	13	ENSG00000174951	FUT1	protein_coding	fucosyltransferase 1 (H blood group) [Source:HGNC Symbol;Acc:HGNC:4012]
NTN4	#N/A	#N/A	#N/A	#N/A	#N/A	#N/A	#N/A	#N/A	#N/A	#N/A	#N/A	#N/A	#N/A	#N/A	#N/A	#N/A	#N/A	#N/A	#N/A	#N/A	#N/A	#N/A	#N/A	#N/A	#N/A	#N/A	#N/A	#N/A	#N/A	#N/A	#N/A	#N/A	#N/A	#N/A	0.681974	#N/A	0.576404	0.552652	1.48774	0.767115	2.86996	#N/A	4.0685	0.180079	0.130158	#N/A	2.19389	0.612491	#N/A	0.579806	0.989431	#N/A	#N/A	#N/A	#N/A	#N/A	#N/A	#N/A	#N/A	#N/A	#N/A	#N/A	#N/A	13	ENSG00000074527	NTN4	protein_coding	netrin 4 [Source:HGNC Symbol;Acc:HGNC:13658]
HSPA12B	#N/A	#N/A	#N/A	#N/A	#N/A	#N/A	#N/A	#N/A	#N/A	#N/A	#N/A	#N/A	#N/A	#N/A	#N/A	#N/A	#N/A	#N/A	#N/A	#N/A	#N/A	#N/A	#N/A	#N/A	#N/A	#N/A	#N/A	#N/A	#N/A	#N/A	#N/A	#N/A	#N/A	#N/A	0.119579	#N/A	0.0969014	0.138163	0.0895538	0.0927584	0.152617	0.12541	0.112479	0.11016	#N/A	#N/A	0.0986516	0.128083	#N/A	0.119546	0.126537	#N/A	#N/A	#N/A	#N/A	#N/A	#N/A	#N/A	#N/A	#N/A	#N/A	#N/A	#N/A	13	ENSG00000132622	HSPA12B	protein_coding	heat shock protein family A (Hsp70) member 12B [Source:HGNC Symbol;Acc:HGNC:16193]
ZBTB24	#N/A	#N/A	#N/A	#N/A	#N/A	#N/A	#N/A	#N/A	#N/A	#N/A	#N/A	#N/A	#N/A	#N/A	#N/A	#N/A	#N/A	#N/A	#N/A	#N/A	#N/A	#N/A	#N/A	#N/A	#N/A	#N/A	#N/A	#N/A	#N/A	#N/A	#N/A	#N/A	#N/A	#N/A	1.08116	#N/A	1.44882	1.24677	1.07809	1.04089	1.18096	#N/A	1.15186	#N/A	1.01608	0.320581	1.52127	1.63106	#N/A	1.39766	1.18141	#N/A	#N/A	#N/A	#N/A	#N/A	#N/A	#N/A	#N/A	#N/A	#N/A	#N/A	#N/A	13	ENSG00000112365	ZBTB24	protein_coding	zinc finger and BTB domain containing 24 [Source:HGNC Symbol;Acc:HGNC:21143]
BTN2A2	#N/A	#N/A	#N/A	#N/A	#N/A	#N/A	#N/A	#N/A	#N/A	#N/A	#N/A	#N/A	#N/A	#N/A	#N/A	#N/A	#N/A	#N/A	#N/A	#N/A	#N/A	#N/A	#N/A	#N/A	#N/A	#N/A	#N/A	#N/A	#N/A	#N/A	#N/A	#N/A	#N/A	#N/A	0.026325	#N/A	0.0262419	0.0271923	0.0267551	#N/A	0.0508049	0.0286723	0.0365065	0.0289312	0.0427575	#N/A	0.0115229	0.0232691	#N/A	0.0190526	0.0304791	#N/A	#N/A	#N/A	#N/A	#N/A	#N/A	#N/A	#N/A	#N/A	#N/A	#N/A	#N/A	13	ENSG00000124508	BTN2A2	protein_coding	butyrophilin subfamily 2 member A2 [Source:HGNC Symbol;Acc:HGNC:1137]
DDAH2#213722	#N/A	#N/A	#N/A	#N/A	#N/A	#N/A	#N/A	#N/A	#N/A	#N/A	#N/A	#N/A	#N/A	#N/A	#N/A	#N/A	#N/A	#N/A	#N/A	#N/A	#N/A	#N/A	#N/A	#N/A	#N/A	#N/A	#N/A	#N/A	#N/A	#N/A	#N/A	#N/A	#N/A	#N/A	0.0919752	#N/A	0.0893421	0.0937832	0.0717472	#N/A	0.101403	0.082176	0.0854901	0.0874507	0.0844866	#N/A	0.0804248	0.0926469	#N/A	0.0930501	0.0819382	#N/A	#N/A	#N/A	#N/A	#N/A	#N/A	#N/A	#N/A	#N/A	#N/A	#N/A	#N/A	13	ENSG00000213722	DDAH2	protein_coding	dimethylarginine dimethylaminohydrolase 2 [Source:HGNC Symbol;Acc:HGNC:2716]
#257452	#N/A	#N/A	#N/A	#N/A	#N/A	#N/A	#N/A	#N/A	#N/A	#N/A	#N/A	#N/A	#N/A	#N/A	#N/A	#N/A	#N/A	#N/A	#N/A	#N/A	#N/A	#N/A	#N/A	#N/A	#N/A	#N/A	#N/A	#N/A	#N/A	#N/A	#N/A	#N/A	#N/A	#N/A	0.0897491	#N/A	0.0483791	0.0493764	0.0497096	0.0539726	0.0728302	0.0706512	0.118863	#N/A	0.0854297	#N/A	0.0491499	0.075057	#N/A	0.0315098	0.0617446	#N/A	#N/A	#N/A	#N/A	#N/A	#N/A	#N/A	#N/A	#N/A	#N/A	#N/A	#N/A	13	ENSG00000257452		lncRNA	novel transcript, antisense to OAS1, OAS2 and OAS3
SPRYD3	#N/A	#N/A	#N/A	#N/A	#N/A	#N/A	#N/A	#N/A	#N/A	#N/A	#N/A	#N/A	#N/A	#N/A	#N/A	#N/A	#N/A	#N/A	#N/A	#N/A	#N/A	#N/A	#N/A	#N/A	#N/A	#N/A	#N/A	#N/A	#N/A	#N/A	#N/A	#N/A	#N/A	#N/A	0.0634921	#N/A	0.120692	0.120506	0.0838457	0.106276	0.0970311	0.0866763	0.0710741	0.0925353	0.105639	0.11106	#N/A	0.053848	#N/A	#N/A	0.107918	#N/A	#N/A	#N/A	#N/A	#N/A	#N/A	#N/A	#N/A	#N/A	#N/A	#N/A	#N/A	13	ENSG00000167778	SPRYD3	protein_coding	SPRY domain containing 3 [Source:HGNC Symbol;Acc:HGNC:25920]
ENTPD4	#N/A	#N/A	#N/A	#N/A	#N/A	#N/A	#N/A	#N/A	#N/A	#N/A	#N/A	#N/A	#N/A	#N/A	#N/A	#N/A	#N/A	#N/A	#N/A	#N/A	#N/A	#N/A	#N/A	#N/A	#N/A	#N/A	#N/A	#N/A	#N/A	#N/A	#N/A	#N/A	#N/A	#N/A	0.822874	#N/A	0.950281	1.2386	0.906696	0.984371	1.00895	#N/A	0.964943	1.10035	0.907188	#N/A	0.813632	0.883855	#N/A	1.09744	0.984587	#N/A	#N/A	#N/A	#N/A	#N/A	#N/A	#N/A	#N/A	#N/A	#N/A	#N/A	#N/A	13	ENSG00000197217	ENTPD4	protein_coding	ectonucleoside triphosphate diphosphohydrolase 4 [Source:HGNC Symbol;Acc:HGNC:14573]
TSPO	#N/A	#N/A	#N/A	#N/A	#N/A	#N/A	#N/A	#N/A	#N/A	#N/A	#N/A	#N/A	#N/A	#N/A	#N/A	#N/A	#N/A	#N/A	#N/A	#N/A	#N/A	#N/A	#N/A	#N/A	#N/A	#N/A	#N/A	#N/A	#N/A	#N/A	#N/A	#N/A	#N/A	#N/A	0.0747932	#N/A	0.0905977	0.0954277	0.0704002	0.0866115	0.0819134	#N/A	0.103581	0.0890904	0.0861416	#N/A	0.0973519	0.0941761	#N/A	0.094839	0.0972129	#N/A	#N/A	#N/A	#N/A	#N/A	#N/A	#N/A	#N/A	#N/A	#N/A	#N/A	#N/A	13	ENSG00000100300	TSPO	protein_coding	translocator protein [Source:HGNC Symbol;Acc:HGNC:1158]
C6orf226	#N/A	#N/A	#N/A	#N/A	#N/A	#N/A	#N/A	#N/A	#N/A	#N/A	#N/A	#N/A	#N/A	#N/A	#N/A	#N/A	#N/A	#N/A	#N/A	#N/A	#N/A	#N/A	#N/A	#N/A	#N/A	#N/A	#N/A	#N/A	#N/A	#N/A	#N/A	#N/A	#N/A	#N/A	0.0803292	#N/A	0.0960039	0.0801585	0.0658349	#N/A	0.0974354	0.0892891	0.0890601	0.0910594	0.0882367	0.0786245	0.0873561	0.0764757	#N/A	0.0854035	#N/A	#N/A	#N/A	#N/A	#N/A	#N/A	#N/A	#N/A	#N/A	#N/A	#N/A	#N/A	#N/A	13	ENSG00000221821	C6orf226	protein_coding	chromosome 6 open reading frame 226 [Source:HGNC Symbol;Acc:HGNC:34431]
RBPMS	#N/A	#N/A	#N/A	#N/A	#N/A	#N/A	#N/A	#N/A	#N/A	#N/A	#N/A	#N/A	#N/A	#N/A	#N/A	#N/A	#N/A	#N/A	#N/A	#N/A	#N/A	#N/A	#N/A	#N/A	#N/A	#N/A	#N/A	#N/A	#N/A	#N/A	#N/A	#N/A	#N/A	#N/A	0.759413	#N/A	0.439464	0.451233	0.687491	#N/A	1.56036	0.0746623	1.93155	0.321708	0.0789008	#N/A	1.20352	0.902282	#N/A	0.779396	0.755507	#N/A	#N/A	#N/A	#N/A	#N/A	#N/A	#N/A	#N/A	#N/A	#N/A	#N/A	#N/A	13	ENSG00000157110	RBPMS	protein_coding	RNA binding protein, mRNA processing factor [Source:HGNC Symbol;Acc:HGNC:19097]
ANKRD29	#N/A	#N/A	#N/A	#N/A	#N/A	#N/A	#N/A	#N/A	#N/A	#N/A	#N/A	#N/A	#N/A	#N/A	#N/A	#N/A	#N/A	#N/A	#N/A	#N/A	#N/A	#N/A	#N/A	#N/A	#N/A	#N/A	#N/A	#N/A	#N/A	#N/A	#N/A	#N/A	#N/A	#N/A	0.0955237	#N/A	0.024952	0.08953	0.0434913	#N/A	0.0766992	0.0877765	0.142176	0.0744863	0.0849088	#N/A	0.0735357	0.0495143	#N/A	0.0463631	0.0554375	#N/A	#N/A	#N/A	#N/A	#N/A	#N/A	#N/A	#N/A	#N/A	#N/A	#N/A	#N/A	13	ENSG00000154065	ANKRD29	protein_coding	ankyrin repeat domain 29 [Source:HGNC Symbol;Acc:HGNC:27110]
KCTD7	#N/A	#N/A	#N/A	#N/A	#N/A	#N/A	#N/A	#N/A	#N/A	#N/A	#N/A	#N/A	#N/A	#N/A	#N/A	#N/A	#N/A	#N/A	#N/A	#N/A	#N/A	#N/A	#N/A	#N/A	#N/A	#N/A	#N/A	#N/A	#N/A	#N/A	#N/A	#N/A	#N/A	#N/A	1.23602	#N/A	#N/A	1.10591	0.969392	#N/A	1.13192	1.13214	1.09808	1.33021	1.17739	0.354538	1.08835	1.11775	#N/A	1.29747	1.32501	#N/A	#N/A	#N/A	#N/A	#N/A	#N/A	#N/A	#N/A	#N/A	#N/A	#N/A	#N/A	13	ENSG00000243335	KCTD7	protein_coding	potassium channel tetramerization domain containing 7 [Source:HGNC Symbol;Acc:HGNC:21957]
STX12	#N/A	#N/A	#N/A	#N/A	#N/A	#N/A	#N/A	#N/A	#N/A	#N/A	#N/A	#N/A	#N/A	#N/A	#N/A	#N/A	#N/A	#N/A	#N/A	#N/A	#N/A	#N/A	#N/A	#N/A	#N/A	#N/A	#N/A	#N/A	#N/A	#N/A	#N/A	#N/A	#N/A	#N/A	0.761251	#N/A	0.840839	0.842673	0.688467	#N/A	0.693115	0.70638	0.779403	0.816784	#N/A	#N/A	0.736581	0.908068	1.40591	0.820017	0.702003	#N/A	#N/A	#N/A	#N/A	#N/A	#N/A	#N/A	#N/A	#N/A	#N/A	#N/A	#N/A	13	ENSG00000117758	STX12	protein_coding	syntaxin 12 [Source:HGNC Symbol;Acc:HGNC:11430]
CSTB	#N/A	#N/A	#N/A	#N/A	#N/A	#N/A	#N/A	#N/A	#N/A	#N/A	#N/A	#N/A	#N/A	#N/A	#N/A	#N/A	#N/A	#N/A	#N/A	#N/A	#N/A	#N/A	#N/A	#N/A	#N/A	#N/A	#N/A	#N/A	#N/A	#N/A	#N/A	#N/A	#N/A	#N/A	0.0776824	#N/A	0.0690737	0.094478	0.0311328	#N/A	0.0866593	0.0867463	0.0848778	0.0700562	0.0852697	#N/A	0.0730824	0.0735247	#N/A	0.0752066	0.0643257	#N/A	#N/A	#N/A	#N/A	#N/A	#N/A	#N/A	#N/A	#N/A	#N/A	#N/A	#N/A	13	ENSG00000160213	CSTB	protein_coding	cystatin B [Source:HGNC Symbol;Acc:HGNC:2482]
TSHZ2	#N/A	#N/A	#N/A	#N/A	#N/A	#N/A	#N/A	#N/A	#N/A	#N/A	#N/A	#N/A	#N/A	#N/A	#N/A	#N/A	#N/A	#N/A	#N/A	#N/A	#N/A	#N/A	#N/A	#N/A	#N/A	#N/A	#N/A	#N/A	#N/A	#N/A	#N/A	#N/A	#N/A	#N/A	0.252431	0.0350807	#N/A	0.683232	0.687909	0.31909	2.88136	0.0841459	2.54805	#N/A	0.0501562	#N/A	2.13763	0.257384	#N/A	0.551287	0.673538	#N/A	#N/A	#N/A	#N/A	#N/A	#N/A	#N/A	#N/A	#N/A	#N/A	#N/A	#N/A	13	ENSG00000182463	TSHZ2	protein_coding	teashirt zinc finger homeobox 2 [Source:HGNC Symbol;Acc:HGNC:13010]
ACTN1	#N/A	#N/A	#N/A	#N/A	#N/A	#N/A	#N/A	#N/A	#N/A	#N/A	#N/A	#N/A	#N/A	#N/A	#N/A	#N/A	#N/A	#N/A	#N/A	#N/A	#N/A	#N/A	#N/A	#N/A	#N/A	#N/A	#N/A	#N/A	#N/A	#N/A	#N/A	#N/A	#N/A	#N/A	0.0400953	#N/A	0.00795736	0.0585939	0.0129234	0.0180964	0.107289	#N/A	0.186494	0.047385	0.0539972	#N/A	0.0802699	0.0412018	#N/A	0.0171617	0.0215427	#N/A	#N/A	#N/A	#N/A	#N/A	#N/A	#N/A	#N/A	#N/A	#N/A	#N/A	#N/A	13	ENSG00000072110	ACTN1	protein_coding	actinin alpha 1 [Source:HGNC Symbol;Acc:HGNC:163]
OR2A1-AS1	#N/A	#N/A	#N/A	#N/A	#N/A	#N/A	#N/A	#N/A	#N/A	#N/A	#N/A	#N/A	#N/A	#N/A	#N/A	#N/A	#N/A	#N/A	#N/A	#N/A	#N/A	#N/A	#N/A	#N/A	#N/A	#N/A	#N/A	#N/A	#N/A	#N/A	#N/A	#N/A	#N/A	#N/A	0.0783517	#N/A	0.0558567	0.0850103	0.0654738	0.0857823	0.093136	#N/A	0.0655219	0.0723353	0.0817677	#N/A	0.0773428	0.0804443	#N/A	0.0939482	0.0746482	#N/A	#N/A	#N/A	#N/A	#N/A	#N/A	#N/A	#N/A	#N/A	#N/A	#N/A	#N/A	13	ENSG00000244479	OR2A1-AS1	lncRNA	OR2A1 antisense RNA 1 [Source:HGNC Symbol;Acc:HGNC:49168]
GALK1	#N/A	#N/A	#N/A	#N/A	#N/A	#N/A	#N/A	#N/A	#N/A	#N/A	#N/A	#N/A	#N/A	#N/A	#N/A	#N/A	#N/A	#N/A	#N/A	#N/A	#N/A	#N/A	#N/A	#N/A	#N/A	#N/A	#N/A	#N/A	#N/A	#N/A	#N/A	#N/A	#N/A	#N/A	0.0372418	0.0218459	0.0367609	0.0264971	0.000978863	0.0167298	#N/A	0.0218902	0.00750976	#N/A	0.0327618	#N/A	0.0214621	0.0139931	#N/A	0.0386442	0.0182942	#N/A	#N/A	#N/A	#N/A	#N/A	#N/A	#N/A	#N/A	#N/A	#N/A	#N/A	#N/A	13	ENSG00000108479	GALK1	protein_coding	galactokinase 1 [Source:HGNC Symbol;Acc:HGNC:4118]
PLXND1	#N/A	#N/A	#N/A	#N/A	#N/A	#N/A	#N/A	#N/A	#N/A	#N/A	#N/A	#N/A	#N/A	#N/A	#N/A	#N/A	#N/A	#N/A	#N/A	#N/A	#N/A	#N/A	#N/A	#N/A	#N/A	#N/A	#N/A	#N/A	#N/A	#N/A	#N/A	#N/A	#N/A	#N/A	0.0905782	#N/A	0.044567	0.0763095	0.0515206	0.0647858	0.0990454	0.0564253	0.0720736	#N/A	0.0853608	#N/A	0.0622029	0.0784705	#N/A	0.0586104	0.0996944	#N/A	#N/A	#N/A	#N/A	#N/A	#N/A	#N/A	#N/A	#N/A	#N/A	#N/A	#N/A	13	ENSG00000004399	PLXND1	protein_coding	plexin D1 [Source:HGNC Symbol;Acc:HGNC:9107]
LRP10	#N/A	#N/A	#N/A	#N/A	#N/A	#N/A	#N/A	#N/A	#N/A	#N/A	#N/A	#N/A	#N/A	#N/A	#N/A	#N/A	#N/A	#N/A	#N/A	#N/A	#N/A	#N/A	#N/A	#N/A	#N/A	#N/A	#N/A	#N/A	#N/A	#N/A	#N/A	#N/A	#N/A	#N/A	0.555627	#N/A	0.496891	0.469149	#N/A	0.233546	1.99297	0.190522	1.32375	#N/A	0.142511	0.134875	1.32013	0.633682	#N/A	0.793696	0.887729	#N/A	#N/A	#N/A	#N/A	#N/A	#N/A	#N/A	#N/A	#N/A	#N/A	#N/A	#N/A	13	ENSG00000197324	LRP10	protein_coding	LDL receptor related protein 10 [Source:HGNC Symbol;Acc:HGNC:14553]
TNXB#168477	#N/A	#N/A	#N/A	#N/A	#N/A	#N/A	#N/A	#N/A	#N/A	#N/A	#N/A	#N/A	#N/A	#N/A	#N/A	#N/A	#N/A	#N/A	#N/A	#N/A	#N/A	#N/A	#N/A	#N/A	#N/A	#N/A	#N/A	#N/A	#N/A	#N/A	#N/A	#N/A	#N/A	#N/A	0.174507	0.0508744	#N/A	0.164401	#N/A	0.703978	5.93021	0.153178	4.69338	0.111957	0.15559	#N/A	0.413387	0.148664	#N/A	0.130335	0.463696	#N/A	#N/A	#N/A	#N/A	#N/A	#N/A	#N/A	#N/A	#N/A	#N/A	#N/A	#N/A	13	ENSG00000168477	TNXB	protein_coding	tenascin XB [Source:HGNC Symbol;Acc:HGNC:11976]
PPP1R12C	#N/A	#N/A	#N/A	#N/A	#N/A	#N/A	#N/A	#N/A	#N/A	#N/A	#N/A	#N/A	#N/A	#N/A	#N/A	#N/A	#N/A	#N/A	#N/A	#N/A	#N/A	#N/A	#N/A	#N/A	#N/A	#N/A	#N/A	#N/A	#N/A	#N/A	#N/A	#N/A	#N/A	#N/A	1.05831	#N/A	0.952005	0.964716	#N/A	1.09142	1.07424	#N/A	1.05435	1.18275	1.06079	0.680817	1.124	1.09648	#N/A	0.897858	1.11653	#N/A	#N/A	#N/A	#N/A	#N/A	#N/A	#N/A	#N/A	#N/A	#N/A	#N/A	#N/A	13	ENSG00000125503	PPP1R12C	protein_coding	protein phosphatase 1 regulatory subunit 12C [Source:HGNC Symbol;Acc:HGNC:14947]
ADIRF	#N/A	#N/A	#N/A	#N/A	#N/A	#N/A	#N/A	#N/A	#N/A	#N/A	#N/A	#N/A	#N/A	#N/A	#N/A	#N/A	#N/A	#N/A	#N/A	#N/A	#N/A	#N/A	#N/A	#N/A	#N/A	#N/A	#N/A	#N/A	#N/A	#N/A	#N/A	#N/A	#N/A	#N/A	0.133683	#N/A	0.0600756	0.139489	#N/A	0.0846825	0.357887	0.0857128	0.127382	0.104717	0.100212	0.108956	0.117867	0.120037	#N/A	0.0896455	#N/A	#N/A	#N/A	#N/A	#N/A	#N/A	#N/A	#N/A	#N/A	#N/A	#N/A	#N/A	#N/A	13	ENSG00000148671	ADIRF	protein_coding	adipogenesis regulatory factor [Source:HGNC Symbol;Acc:HGNC:24043]
HSP90AA1	#N/A	#N/A	#N/A	#N/A	#N/A	#N/A	#N/A	#N/A	#N/A	#N/A	#N/A	#N/A	#N/A	#N/A	#N/A	#N/A	#N/A	#N/A	#N/A	#N/A	#N/A	#N/A	#N/A	#N/A	#N/A	#N/A	#N/A	#N/A	#N/A	#N/A	#N/A	#N/A	#N/A	#N/A	1.31651	#N/A	1.36549	0.58148	#N/A	#N/A	1.87419	0.208888	1.86721	0.866723	0.408475	0.101831	1.48775	1.5247	#N/A	1.27664	1.17085	#N/A	#N/A	#N/A	#N/A	#N/A	#N/A	#N/A	#N/A	#N/A	#N/A	#N/A	#N/A	13	ENSG00000080824	HSP90AA1	protein_coding	heat shock protein 90 alpha family class A member 1 [Source:HGNC Symbol;Acc:HGNC:5253]
PROS1	#N/A	#N/A	#N/A	#N/A	#N/A	#N/A	#N/A	#N/A	#N/A	#N/A	#N/A	#N/A	#N/A	#N/A	#N/A	#N/A	#N/A	#N/A	#N/A	#N/A	#N/A	#N/A	#N/A	#N/A	#N/A	#N/A	#N/A	#N/A	#N/A	#N/A	#N/A	#N/A	#N/A	#N/A	0.0818505	#N/A	0.0762094	0.0798222	#N/A	#N/A	0.0855961	0.0573962	0.0896185	0.0661021	0.0856533	0.0800175	0.0537783	0.0811976	#N/A	0.0787571	0.0965965	#N/A	#N/A	#N/A	#N/A	#N/A	#N/A	#N/A	#N/A	#N/A	#N/A	#N/A	#N/A	13	ENSG00000184500	PROS1	protein_coding	protein S [Source:HGNC Symbol;Acc:HGNC:9456]
TRIR	#N/A	#N/A	#N/A	#N/A	#N/A	#N/A	#N/A	#N/A	#N/A	#N/A	#N/A	#N/A	#N/A	#N/A	#N/A	#N/A	#N/A	#N/A	#N/A	#N/A	#N/A	#N/A	#N/A	#N/A	#N/A	#N/A	#N/A	#N/A	#N/A	#N/A	#N/A	#N/A	#N/A	#N/A	1.67922	0.0627316	1.82535	1.64857	#N/A	#N/A	1.65569	1.11337	1.18074	#N/A	1.30584	0.44559	1.16991	1.16223	#N/A	1.14656	1.1287	#N/A	#N/A	#N/A	#N/A	#N/A	#N/A	#N/A	#N/A	#N/A	#N/A	#N/A	#N/A	13	ENSG00000123144	TRIR	protein_coding	telomerase RNA component interacting RNase [Source:HGNC Symbol;Acc:HGNC:28424]
DDX60L	0.745686	0.285119	#N/A	#N/A	#N/A	#N/A	#N/A	#N/A	#N/A	#N/A	#N/A	#N/A	#N/A	#N/A	#N/A	#N/A	#N/A	#N/A	#N/A	#N/A	#N/A	#N/A	#N/A	0.890166	#N/A	#N/A	#N/A	#N/A	#N/A	#N/A	1.74784	#N/A	1.27276	1.30865	#N/A	#N/A	#N/A	#N/A	#N/A	#N/A	#N/A	#N/A	#N/A	#N/A	#N/A	#N/A	#N/A	#N/A	#N/A	#N/A	#N/A	1.5843	1.75579	1.27496	1.66569	#N/A	#N/A	0.753331	#N/A	0.377592	#N/A	#N/A	#N/A	12	ENSG00000181381	DDX60L	protein_coding	DExD/H-box 60 like [Source:HGNC Symbol;Acc:HGNC:26429]
ATP6V1G1	0.043728	#N/A	#N/A	#N/A	#N/A	#N/A	#N/A	#N/A	#N/A	#N/A	#N/A	#N/A	#N/A	#N/A	#N/A	#N/A	0.0893655	#N/A	#N/A	#N/A	#N/A	#N/A	#N/A	#N/A	#N/A	#N/A	#N/A	#N/A	#N/A	#N/A	0.0640851	#N/A	#N/A	#N/A	0.612003	0.0346188	0.610002	#N/A	#N/A	#N/A	#N/A	#N/A	#N/A	0.0652858	0.0874928	#N/A	0.744814	0.516202	0.0821664	0.546608	#N/A	#N/A	#N/A	#N/A	#N/A	#N/A	#N/A	#N/A	#N/A	#N/A	#N/A	#N/A	#N/A	12	ENSG00000136888	ATP6V1G1	protein_coding	ATPase H+ transporting V1 subunit G1 [Source:HGNC Symbol;Acc:HGNC:864]
KAT6A	1.10068	#N/A	#N/A	#N/A	#N/A	#N/A	#N/A	#N/A	#N/A	#N/A	#N/A	#N/A	#N/A	0.577808	0.628391	0.686306	#N/A	#N/A	#N/A	1.75654	1.46364	#N/A	#N/A	1.18385	#N/A	#N/A	#N/A	#N/A	#N/A	#N/A	#N/A	#N/A	#N/A	#N/A	#N/A	#N/A	#N/A	#N/A	#N/A	#N/A	#N/A	#N/A	#N/A	#N/A	#N/A	#N/A	#N/A	#N/A	1.29241	#N/A	#N/A	#N/A	0.61005	#N/A	#N/A	#N/A	1.09237	1.2982	#N/A	1.29414	#N/A	#N/A	#N/A	12	ENSG00000083168	KAT6A	protein_coding	lysine acetyltransferase 6A [Source:HGNC Symbol;Acc:HGNC:13013]
SLC22A1	0.0427801	#N/A	#N/A	0.0572422	#N/A	#N/A	#N/A	0.035151	#N/A	#N/A	#N/A	#N/A	#N/A	0.350822	#N/A	#N/A	#N/A	0.0576919	#N/A	#N/A	#N/A	0.0733469	#N/A	#N/A	#N/A	#N/A	0.0420214	0.0678445	0.0419099	#N/A	#N/A	#N/A	#N/A	#N/A	#N/A	#N/A	#N/A	#N/A	#N/A	#N/A	#N/A	#N/A	#N/A	#N/A	#N/A	#N/A	#N/A	#N/A	#N/A	#N/A	#N/A	#N/A	#N/A	#N/A	#N/A	#N/A	0.0724255	#N/A	0.0660956	#N/A	#N/A	0.0115806	#N/A	12	ENSG00000175003	SLC22A1	protein_coding	solute carrier family 22 member 1 [Source:HGNC Symbol;Acc:HGNC:10963]
CA1	0.0227369	#N/A	#N/A	#N/A	#N/A	#N/A	0.0231967	#N/A	0.0251706	#N/A	0.0263801	0.0215356	#N/A	#N/A	#N/A	#N/A	0.0133523	#N/A	#N/A	#N/A	#N/A	#N/A	#N/A	#N/A	0.023311	0.0203796	#N/A	#N/A	#N/A	#N/A	#N/A	#N/A	#N/A	#N/A	#N/A	#N/A	#N/A	#N/A	#N/A	#N/A	#N/A	#N/A	#N/A	#N/A	#N/A	#N/A	#N/A	#N/A	#N/A	#N/A	#N/A	#N/A	0.0153626	0.0298714	#N/A	#N/A	0.015458	#N/A	#N/A	#N/A	#N/A	0.00412326	#N/A	12	ENSG00000133742	CA1	protein_coding	carbonic anhydrase 1 [Source:HGNC Symbol;Acc:HGNC:1368]
TNRC6C	#N/A	1.28447	#N/A	#N/A	0.951037	#N/A	#N/A	#N/A	#N/A	#N/A	0.9858	#N/A	#N/A	#N/A	0.755623	#N/A	#N/A	#N/A	#N/A	#N/A	#N/A	#N/A	#N/A	1.04859	#N/A	#N/A	1.92411	2.06964	2.65985	#N/A	0.543274	#N/A	#N/A	#N/A	#N/A	#N/A	#N/A	#N/A	#N/A	#N/A	#N/A	#N/A	#N/A	#N/A	#N/A	#N/A	#N/A	#N/A	#N/A	#N/A	#N/A	0.753011	#N/A	#N/A	0.927735	#N/A	1.48494	#N/A	#N/A	#N/A	#N/A	#N/A	#N/A	12	ENSG00000078687	TNRC6C	protein_coding	trinucleotide repeat containing adaptor 6C [Source:HGNC Symbol;Acc:HGNC:29318]
ARHGEF6	#N/A	#N/A	0.739362	1.73978	1.55206	2.32158	#N/A	1.9464	1.44947	#N/A	1.10854	#N/A	#N/A	#N/A	#N/A	#N/A	#N/A	#N/A	#N/A	1.59381	#N/A	1.16524	#N/A	1.19373	#N/A	#N/A	#N/A	#N/A	#N/A	#N/A	#N/A	#N/A	#N/A	0.951356	#N/A	#N/A	#N/A	#N/A	#N/A	#N/A	#N/A	#N/A	#N/A	#N/A	#N/A	#N/A	#N/A	#N/A	#N/A	#N/A	#N/A	#N/A	#N/A	#N/A	#N/A	#N/A	0.517569	#N/A	#N/A	#N/A	#N/A	#N/A	#N/A	12	ENSG00000129675	ARHGEF6	protein_coding	Rac/Cdc42 guanine nucleotide exchange factor 6 [Source:HGNC Symbol;Acc:HGNC:685]
ZNF48	#N/A	#N/A	0.111075	0.0281407	#N/A	#N/A	#N/A	0.0620361	0.0812762	#N/A	#N/A	#N/A	#N/A	#N/A	0.050789	#N/A	#N/A	#N/A	#N/A	#N/A	#N/A	#N/A	#N/A	0.0828966	#N/A	#N/A	#N/A	#N/A	#N/A	#N/A	#N/A	#N/A	#N/A	#N/A	0.700119	#N/A	#N/A	#N/A	#N/A	#N/A	1.14559	0.142797	#N/A	#N/A	#N/A	0.0444875	#N/A	#N/A	#N/A	#N/A	0.936545	#N/A	0.067649	#N/A	#N/A	#N/A	#N/A	#N/A	#N/A	#N/A	#N/A	#N/A	#N/A	12	ENSG00000180035	ZNF48	protein_coding	zinc finger protein 48 [Source:HGNC Symbol;Acc:HGNC:13114]
SESN1	#N/A	#N/A	1.93193	#N/A	2.4319	2.01652	1.56067	1.6889	#N/A	#N/A	#N/A	#N/A	#N/A	0.998105	#N/A	#N/A	#N/A	#N/A	#N/A	0.371753	#N/A	1.2288	#N/A	#N/A	#N/A	#N/A	#N/A	#N/A	#N/A	#N/A	#N/A	#N/A	#N/A	#N/A	#N/A	#N/A	#N/A	#N/A	#N/A	#N/A	#N/A	#N/A	#N/A	#N/A	#N/A	#N/A	#N/A	#N/A	#N/A	#N/A	#N/A	2.25358	#N/A	#N/A	0.658636	#N/A	0.351754	0.571404	#N/A	#N/A	#N/A	#N/A	#N/A	12	ENSG00000080546	SESN1	protein_coding	sestrin 1 [Source:HGNC Symbol;Acc:HGNC:21595]
USP34-DT	#N/A	#N/A	1.33624	#N/A	#N/A	#N/A	#N/A	0.780254	#N/A	#N/A	#N/A	0.137398	0.585031	#N/A	#N/A	1.58708	#N/A	#N/A	0.229819	#N/A	#N/A	#N/A	#N/A	#N/A	#N/A	#N/A	#N/A	#N/A	#N/A	#N/A	#N/A	#N/A	#N/A	#N/A	#N/A	#N/A	#N/A	1.40991	#N/A	#N/A	0.96831	#N/A	1.0756	#N/A	#N/A	#N/A	#N/A	1.41634	#N/A	1.45839	#N/A	#N/A	0.974602	#N/A	#N/A	#N/A	#N/A	#N/A	#N/A	#N/A	#N/A	#N/A	#N/A	12	ENSG00000270820	USP34-DT	lncRNA	USP34 divergent transcript [Source:HGNC Symbol;Acc:HGNC:55262]
SRM	#N/A	#N/A	0.120448	#N/A	0.104045	#N/A	#N/A	0.0981332	#N/A	#N/A	#N/A	#N/A	#N/A	#N/A	#N/A	#N/A	#N/A	#N/A	#N/A	#N/A	#N/A	#N/A	#N/A	#N/A	#N/A	#N/A	#N/A	#N/A	#N/A	#N/A	#N/A	#N/A	#N/A	#N/A	0.0659047	0.0475183	0.0670461	0.086732	#N/A	#N/A	#N/A	#N/A	#N/A	0.0641473	0.0792452	#N/A	0.0668193	0.0679781	#N/A	0.0928338	#N/A	#N/A	#N/A	#N/A	#N/A	#N/A	#N/A	#N/A	#N/A	#N/A	#N/A	#N/A	#N/A	12	ENSG00000116649	SRM	protein_coding	spermidine synthase [Source:HGNC Symbol;Acc:HGNC:11296]
HTT-AS	#N/A	#N/A	#N/A	#N/A	0.156901	0.104509	#N/A	0.118082	#N/A	#N/A	#N/A	0.093088	#N/A	1.24528	#N/A	0.17206	0.127443	#N/A	#N/A	#N/A	0.107662	#N/A	#N/A	#N/A	#N/A	#N/A	0.0809054	#N/A	0.0559402	#N/A	#N/A	#N/A	#N/A	#N/A	#N/A	#N/A	#N/A	#N/A	#N/A	#N/A	#N/A	#N/A	#N/A	#N/A	#N/A	#N/A	#N/A	#N/A	#N/A	#N/A	#N/A	#N/A	0.15098	#N/A	0.14682	#N/A	#N/A	#N/A	#N/A	#N/A	#N/A	#N/A	#N/A	12	ENSG00000251075	HTT-AS	lncRNA	HTT antisense RNA [Source:HGNC Symbol;Acc:HGNC:37118]
ACSL6	#N/A	#N/A	0.0764248	#N/A	0.0946357	0.105857	#N/A	0.0937602	#N/A	#N/A	#N/A	#N/A	#N/A	0.116054	0.091975	0.0964655	#N/A	#N/A	0.0890271	#N/A	#N/A	#N/A	#N/A	0.0736173	#N/A	#N/A	0.0672178	#N/A	#N/A	#N/A	0.0498579	#N/A	0.0933572	#N/A	#N/A	#N/A	#N/A	#N/A	#N/A	#N/A	#N/A	#N/A	#N/A	#N/A	#N/A	#N/A	#N/A	#N/A	#N/A	#N/A	#N/A	#N/A	#N/A	#N/A	#N/A	#N/A	#N/A	#N/A	#N/A	#N/A	#N/A	#N/A	#N/A	12	ENSG00000164398	ACSL6	protein_coding	acyl-CoA synthetase long chain family member 6 [Source:HGNC Symbol;Acc:HGNC:16496]
STAG2	#N/A	#N/A	0.686072	#N/A	0.832235	0.707672	0.881518	0.65686	1.38293	#N/A	1.81456	#N/A	#N/A	#N/A	#N/A	#N/A	#N/A	#N/A	1.0566	#N/A	#N/A	1.1335	#N/A	1.1209	#N/A	#N/A	#N/A	#N/A	#N/A	#N/A	#N/A	#N/A	#N/A	#N/A	#N/A	#N/A	#N/A	#N/A	#N/A	#N/A	#N/A	#N/A	#N/A	#N/A	#N/A	#N/A	#N/A	#N/A	#N/A	#N/A	#N/A	#N/A	#N/A	#N/A	#N/A	1.10215	#N/A	1.10872	#N/A	#N/A	#N/A	#N/A	#N/A	12	ENSG00000101972	STAG2	protein_coding	stromal antigen 2 [Source:HGNC Symbol;Acc:HGNC:11355]
NT5DC1	#N/A	#N/A	#N/A	#N/A	#N/A	0.919785	#N/A	#N/A	1.71677	#N/A	1.02119	#N/A	0.94852	1.60115	0.940771	0.827621	#N/A	1.69627	#N/A	0.644642	1.3475	1.7191	#N/A	1.37444	#N/A	#N/A	#N/A	#N/A	#N/A	#N/A	#N/A	#N/A	#N/A	#N/A	#N/A	#N/A	#N/A	#N/A	#N/A	#N/A	#N/A	#N/A	#N/A	#N/A	#N/A	#N/A	#N/A	#N/A	#N/A	#N/A	#N/A	#N/A	#N/A	#N/A	#N/A	#N/A	#N/A	#N/A	#N/A	#N/A	#N/A	#N/A	#N/A	12	ENSG00000178425	NT5DC1	protein_coding	5'-nucleotidase domain containing 1 [Source:HGNC Symbol;Acc:HGNC:21556]
#285280	#N/A	#N/A	#N/A	#N/A	#N/A	#N/A	#N/A	#N/A	0.114166	#N/A	#N/A	#N/A	#N/A	#N/A	#N/A	#N/A	#N/A	#N/A	#N/A	0.103345	#N/A	0.110386	#N/A	#N/A	#N/A	#N/A	#N/A	#N/A	#N/A	#N/A	0.935058	#N/A	#N/A	#N/A	#N/A	#N/A	#N/A	#N/A	#N/A	#N/A	#N/A	#N/A	#N/A	#N/A	#N/A	#N/A	#N/A	#N/A	#N/A	#N/A	#N/A	2.33073	0.717829	0.107988	0.151031	0.108546	0.114934	0.104795	#N/A	0.102366	#N/A	#N/A	#N/A	12	ENSG00000285280		lncRNA	novel transcript
CERS6	#N/A	#N/A	4.36261	2.11547	4.072	2.91706	1.4621	#N/A	1.61146	#N/A	0.665115	#N/A	#N/A	2.01052	1.75875	1.22375	#N/A	2.31656	#N/A	#N/A	0.759457	#N/A	#N/A	#N/A	#N/A	#N/A	#N/A	#N/A	#N/A	#N/A	#N/A	#N/A	#N/A	#N/A	#N/A	#N/A	#N/A	#N/A	#N/A	#N/A	#N/A	#N/A	#N/A	#N/A	#N/A	#N/A	#N/A	#N/A	#N/A	#N/A	#N/A	#N/A	#N/A	#N/A	#N/A	#N/A	#N/A	#N/A	#N/A	#N/A	#N/A	#N/A	#N/A	12	ENSG00000172292	CERS6	protein_coding	ceramide synthase 6 [Source:HGNC Symbol;Acc:HGNC:23826]
SMAD3	#N/A	#N/A	1.78432	#N/A	2.14063	3.27617	1.42844	#N/A	2.05736	#N/A	#N/A	#N/A	#N/A	#N/A	#N/A	#N/A	#N/A	#N/A	#N/A	#N/A	#N/A	#N/A	#N/A	#N/A	#N/A	#N/A	0.956246	0.934582	#N/A	#N/A	#N/A	#N/A	#N/A	#N/A	#N/A	#N/A	#N/A	#N/A	#N/A	#N/A	#N/A	#N/A	#N/A	#N/A	#N/A	#N/A	#N/A	#N/A	#N/A	#N/A	#N/A	0.807097	#N/A	#N/A	2.6873	#N/A	0.668774	1.54649	0.923197	#N/A	#N/A	#N/A	#N/A	12	ENSG00000166949	SMAD3	protein_coding	SMAD family member 3 [Source:HGNC Symbol;Acc:HGNC:6769]
UPK3BL1	#N/A	#N/A	#N/A	#N/A	1.14615	#N/A	#N/A	#N/A	0.940879	#N/A	#N/A	#N/A	#N/A	0.847277	0.97463	1.30475	#N/A	1.08145	1.91622	#N/A	#N/A	#N/A	#N/A	1.08477	1.09565	#N/A	1.23859	#N/A	#N/A	#N/A	#N/A	0.935476	#N/A	#N/A	#N/A	#N/A	#N/A	#N/A	#N/A	#N/A	#N/A	#N/A	#N/A	#N/A	#N/A	#N/A	#N/A	#N/A	#N/A	#N/A	#N/A	#N/A	#N/A	#N/A	#N/A	#N/A	0.278149	#N/A	#N/A	#N/A	#N/A	#N/A	#N/A	12	ENSG00000267368	UPK3BL1	protein_coding	uroplakin 3B like 1 [Source:HGNC Symbol;Acc:HGNC:37278]
VPS13A	#N/A	#N/A	#N/A	#N/A	#N/A	#N/A	#N/A	#N/A	1.48275	#N/A	#N/A	#N/A	#N/A	0.600154	#N/A	#N/A	#N/A	0.835818	#N/A	0.332715	#N/A	1.38467	#N/A	#N/A	#N/A	#N/A	0.984149	0.939948	1.42202	#N/A	#N/A	#N/A	#N/A	#N/A	#N/A	#N/A	#N/A	#N/A	#N/A	#N/A	#N/A	#N/A	#N/A	#N/A	#N/A	#N/A	#N/A	#N/A	#N/A	#N/A	#N/A	0.801778	#N/A	#N/A	1.24444	1.66322	#N/A	0.971579	#N/A	#N/A	#N/A	#N/A	#N/A	12	ENSG00000197969	VPS13A	protein_coding	vacuolar protein sorting 13 homolog A [Source:HGNC Symbol;Acc:HGNC:1908]
PSME4	#N/A	#N/A	1.26006	0.757349	1.80998	2.35387	1.54142	#N/A	1.47879	#N/A	#N/A	#N/A	0.696455	#N/A	#N/A	#N/A	#N/A	#N/A	#N/A	#N/A	#N/A	#N/A	#N/A	#N/A	#N/A	#N/A	#N/A	#N/A	#N/A	#N/A	#N/A	#N/A	#N/A	#N/A	#N/A	#N/A	#N/A	#N/A	#N/A	#N/A	#N/A	#N/A	#N/A	#N/A	#N/A	#N/A	#N/A	#N/A	#N/A	#N/A	#N/A	0.576184	#N/A	#N/A	1.11295	1.67389	0.509568	1.28344	#N/A	#N/A	#N/A	#N/A	#N/A	12	ENSG00000068878	PSME4	protein_coding	proteasome activator subunit 4 [Source:HGNC Symbol;Acc:HGNC:20635]
USP16	#N/A	#N/A	0.826351	#N/A	1.26241	#N/A	1.5538	#N/A	1.34286	0.768048	0.821243	#N/A	#N/A	#N/A	#N/A	#N/A	#N/A	#N/A	#N/A	#N/A	#N/A	#N/A	#N/A	#N/A	#N/A	#N/A	0.827453	#N/A	#N/A	#N/A	#N/A	#N/A	#N/A	#N/A	#N/A	#N/A	0.854286	#N/A	#N/A	#N/A	#N/A	#N/A	#N/A	0.646805	#N/A	#N/A	0.688188	#N/A	1.02456	#N/A	#N/A	#N/A	#N/A	#N/A	#N/A	#N/A	0.400853	#N/A	#N/A	#N/A	#N/A	#N/A	#N/A	12	ENSG00000156256	USP16	protein_coding	ubiquitin specific peptidase 16 [Source:HGNC Symbol;Acc:HGNC:12614]
SRP9	#N/A	#N/A	#N/A	#N/A	0.0428575	#N/A	#N/A	#N/A	0.078203	#N/A	0.109344	#N/A	#N/A	0.426751	0.21712	#N/A	#N/A	#N/A	0.0751507	#N/A	#N/A	#N/A	#N/A	0.0608727	#N/A	#N/A	#N/A	#N/A	#N/A	#N/A	0.533603	#N/A	#N/A	#N/A	#N/A	#N/A	0.591185	#N/A	#N/A	#N/A	#N/A	#N/A	#N/A	#N/A	#N/A	#N/A	#N/A	#N/A	#N/A	#N/A	#N/A	#N/A	0.19967	0.0561389	#N/A	#N/A	#N/A	0.0627748	#N/A	#N/A	#N/A	#N/A	#N/A	12	ENSG00000143742	SRP9	protein_coding	signal recognition particle 9 [Source:HGNC Symbol;Acc:HGNC:11304]
TMEM38B	#N/A	#N/A	0.0410529	#N/A	0.0556064	0.0676099	0.0427481	#N/A	0.0471482	#N/A	#N/A	#N/A	#N/A	0.0545801	#N/A	0.0550196	#N/A	#N/A	#N/A	#N/A	#N/A	0.0675507	#N/A	#N/A	#N/A	#N/A	#N/A	#N/A	#N/A	#N/A	#N/A	#N/A	#N/A	#N/A	#N/A	#N/A	#N/A	#N/A	#N/A	#N/A	#N/A	#N/A	#N/A	#N/A	#N/A	#N/A	#N/A	#N/A	#N/A	#N/A	#N/A	0.0208991	#N/A	#N/A	0.0742192	0.0213736	#N/A	0.0491113	#N/A	#N/A	#N/A	#N/A	#N/A	12	ENSG00000095209	TMEM38B	protein_coding	transmembrane protein 38B [Source:HGNC Symbol;Acc:HGNC:25535]
TGIF1	#N/A	#N/A	#N/A	#N/A	#N/A	#N/A	#N/A	#N/A	0.0906296	#N/A	0.0730847	#N/A	#N/A	#N/A	#N/A	#N/A	#N/A	#N/A	#N/A	#N/A	#N/A	#N/A	#N/A	#N/A	#N/A	#N/A	#N/A	#N/A	#N/A	#N/A	#N/A	#N/A	#N/A	#N/A	1.1337	#N/A	#N/A	#N/A	#N/A	#N/A	1.26355	0.5299	1.32273	0.53436	0.41256	#N/A	1.42464	0.991711	#N/A	1.3183	1.15844	#N/A	#N/A	#N/A	#N/A	#N/A	#N/A	#N/A	#N/A	#N/A	#N/A	#N/A	#N/A	12	ENSG00000177426	TGIF1	protein_coding	TGFB induced factor homeobox 1 [Source:HGNC Symbol;Acc:HGNC:11776]
PUS10	#N/A	#N/A	#N/A	#N/A	#N/A	#N/A	#N/A	#N/A	0.218187	#N/A	0.182393	#N/A	#N/A	#N/A	#N/A	#N/A	0.55493	#N/A	#N/A	#N/A	#N/A	#N/A	#N/A	0.165676	0.151214	#N/A	#N/A	#N/A	0.417127	#N/A	#N/A	0.182327	#N/A	#N/A	#N/A	#N/A	#N/A	#N/A	#N/A	#N/A	#N/A	#N/A	#N/A	#N/A	#N/A	#N/A	#N/A	#N/A	#N/A	#N/A	#N/A	1.79185	1.00593	#N/A	0.341159	0.139093	#N/A	#N/A	#N/A	#N/A	0.630978	#N/A	#N/A	12	ENSG00000162927	PUS10	protein_coding	pseudouridine synthase 10 [Source:HGNC Symbol;Acc:HGNC:26505]
#225420	#N/A	#N/A	#N/A	#N/A	#N/A	#N/A	#N/A	#N/A	#N/A	0.0679731	#N/A	#N/A	#N/A	#N/A	#N/A	#N/A	#N/A	#N/A	#N/A	#N/A	#N/A	#N/A	#N/A	#N/A	#N/A	0.0491022	0.0814306	#N/A	#N/A	#N/A	#N/A	#N/A	#N/A	#N/A	#N/A	0.0480256	#N/A	#N/A	0.837802	0.344992	1.31965	0.154988	#N/A	0.161044	0.0966144	#N/A	#N/A	#N/A	#N/A	0.643489	#N/A	#N/A	#N/A	0.0960232	#N/A	#N/A	#N/A	#N/A	#N/A	#N/A	#N/A	#N/A	#N/A	12	ENSG00000225420		lncRNA	novel transcript
ZNF582	#N/A	#N/A	#N/A	#N/A	#N/A	#N/A	#N/A	#N/A	#N/A	0.185019	#N/A	#N/A	#N/A	#N/A	#N/A	#N/A	#N/A	#N/A	#N/A	#N/A	#N/A	#N/A	#N/A	#N/A	#N/A	#N/A	#N/A	#N/A	0.065928	#N/A	#N/A	#N/A	#N/A	0.104943	#N/A	#N/A	0.976501	#N/A	1.36524	1.40954	1.20348	#N/A	1.47056	#N/A	0.104297	#N/A	1.9018	1.49413	#N/A	1.04627	#N/A	#N/A	#N/A	#N/A	#N/A	#N/A	#N/A	#N/A	#N/A	#N/A	#N/A	#N/A	#N/A	12	ENSG00000018869	ZNF582	protein_coding	zinc finger protein 582 [Source:HGNC Symbol;Acc:HGNC:26421]
VPS26A	#N/A	#N/A	#N/A	#N/A	#N/A	#N/A	#N/A	#N/A	#N/A	0.833102	1.03244	#N/A	#N/A	#N/A	#N/A	#N/A	#N/A	#N/A	#N/A	#N/A	#N/A	#N/A	1.0238	0.854267	#N/A	#N/A	#N/A	#N/A	#N/A	#N/A	#N/A	#N/A	#N/A	#N/A	#N/A	#N/A	0.889352	0.724023	#N/A	0.781005	#N/A	0.797095	#N/A	#N/A	0.711689	1.03477	#N/A	#N/A	1.20121	#N/A	0.709177	#N/A	#N/A	#N/A	#N/A	#N/A	#N/A	#N/A	#N/A	#N/A	#N/A	#N/A	#N/A	12	ENSG00000122958	VPS26A	protein_coding	VPS26, retromer complex component A [Source:HGNC Symbol;Acc:HGNC:12711]
LINC01378	#N/A	#N/A	#N/A	#N/A	#N/A	#N/A	#N/A	#N/A	#N/A	0.0375932	#N/A	#N/A	#N/A	#N/A	0.0358349	#N/A	#N/A	#N/A	#N/A	#N/A	#N/A	#N/A	#N/A	#N/A	#N/A	#N/A	#N/A	#N/A	#N/A	#N/A	#N/A	#N/A	#N/A	#N/A	0.0395931	#N/A	#N/A	0.0135153	0.0389344	0.047899	#N/A	#N/A	0.0350564	#N/A	0.044296	0.0412277	0.0242318	0.0178886	#N/A	0.0325557	#N/A	#N/A	#N/A	#N/A	#N/A	#N/A	#N/A	#N/A	#N/A	#N/A	#N/A	#N/A	#N/A	12	ENSG00000236922	LINC01378	lncRNA	long intergenic non-protein coding RNA 1378 [Source:HGNC Symbol;Acc:HGNC:50645]
DHX9	#N/A	#N/A	#N/A	#N/A	1.19131	1.00624	1.01825	#N/A	#N/A	#N/A	0.757588	#N/A	#N/A	#N/A	#N/A	#N/A	#N/A	#N/A	#N/A	#N/A	#N/A	#N/A	#N/A	#N/A	#N/A	#N/A	#N/A	#N/A	0.915437	#N/A	#N/A	#N/A	#N/A	#N/A	0.740028	#N/A	0.7366	#N/A	#N/A	#N/A	#N/A	0.863038	#N/A	#N/A	#N/A	1.31419	#N/A	0.725624	1.52532	#N/A	#N/A	#N/A	#N/A	#N/A	#N/A	#N/A	0.501293	#N/A	#N/A	#N/A	#N/A	#N/A	#N/A	12	ENSG00000135829	DHX9	protein_coding	DExH-box helicase 9 [Source:HGNC Symbol;Acc:HGNC:2750]
CD99	#N/A	#N/A	0.833374	#N/A	1.04898	#N/A	#N/A	#N/A	#N/A	#N/A	1.78022	#N/A	#N/A	#N/A	#N/A	#N/A	#N/A	#N/A	#N/A	#N/A	#N/A	#N/A	#N/A	#N/A	#N/A	#N/A	#N/A	#N/A	#N/A	#N/A	0.680836	#N/A	#N/A	0.847542	0.774772	#N/A	#N/A	#N/A	#N/A	0.595613	0.621685	1.10536	#N/A	0.685449	#N/A	#N/A	#N/A	0.599242	1.10223	#N/A	#N/A	#N/A	#N/A	#N/A	#N/A	#N/A	#N/A	#N/A	#N/A	#N/A	#N/A	#N/A	#N/A	12	ENSG00000002586	CD99	protein_coding	CD99 molecule (Xg blood group) [Source:HGNC Symbol;Acc:HGNC:7082]
METTL23	#N/A	#N/A	#N/A	1.11133	#N/A	#N/A	#N/A	#N/A	#N/A	#N/A	0.182189	0.153035	#N/A	#N/A	#N/A	#N/A	#N/A	#N/A	#N/A	#N/A	#N/A	#N/A	#N/A	#N/A	#N/A	#N/A	0.99692	0.697627	#N/A	#N/A	#N/A	#N/A	#N/A	0.58394	#N/A	#N/A	1.23875	1.1975	#N/A	#N/A	0.873943	#N/A	#N/A	1.09906	#N/A	#N/A	#N/A	1.02561	0.72528	#N/A	#N/A	#N/A	#N/A	#N/A	#N/A	#N/A	#N/A	#N/A	#N/A	#N/A	#N/A	#N/A	#N/A	12	ENSG00000181038	METTL23	protein_coding	methyltransferase like 23 [Source:HGNC Symbol;Acc:HGNC:26988]
MAP2K3	#N/A	#N/A	1.27573	#N/A	0.0683552	#N/A	#N/A	#N/A	#N/A	#N/A	0.0842683	#N/A	0.0525638	0.319426	#N/A	#N/A	0.0806843	0.0445345	#N/A	#N/A	#N/A	0.0823328	#N/A	#N/A	#N/A	#N/A	#N/A	#N/A	#N/A	#N/A	#N/A	#N/A	#N/A	#N/A	#N/A	#N/A	#N/A	#N/A	#N/A	#N/A	#N/A	#N/A	#N/A	#N/A	#N/A	#N/A	#N/A	#N/A	#N/A	#N/A	#N/A	0.0502204	0.102492	#N/A	0.120432	0.120462	#N/A	#N/A	#N/A	#N/A	#N/A	#N/A	#N/A	12	ENSG00000034152	MAP2K3	protein_coding	mitogen-activated protein kinase kinase 3 [Source:HGNC Symbol;Acc:HGNC:6843]
PEX14	#N/A	#N/A	#N/A	#N/A	#N/A	0.955951	#N/A	#N/A	#N/A	#N/A	1.1922	#N/A	#N/A	0.891715	0.733061	1.10728	1.18138	1.1101	#N/A	#N/A	#N/A	#N/A	1.02087	1.11653	#N/A	#N/A	0.962148	#N/A	#N/A	#N/A	0.640686	#N/A	#N/A	#N/A	#N/A	#N/A	#N/A	#N/A	#N/A	#N/A	#N/A	#N/A	#N/A	#N/A	#N/A	#N/A	#N/A	#N/A	#N/A	#N/A	#N/A	#N/A	#N/A	#N/A	1.04383	#N/A	#N/A	#N/A	#N/A	#N/A	#N/A	#N/A	#N/A	12	ENSG00000142655	PEX14	protein_coding	peroxisomal biogenesis factor 14 [Source:HGNC Symbol;Acc:HGNC:8856]
ZFAND4	#N/A	#N/A	#N/A	#N/A	1.32599	#N/A	0.526175	#N/A	#N/A	#N/A	0.269128	#N/A	#N/A	#N/A	#N/A	#N/A	#N/A	#N/A	#N/A	#N/A	#N/A	#N/A	#N/A	#N/A	#N/A	#N/A	#N/A	0.81852	0.645351	#N/A	0.959901	#N/A	1.0607	#N/A	#N/A	#N/A	#N/A	#N/A	#N/A	#N/A	#N/A	#N/A	#N/A	#N/A	#N/A	#N/A	#N/A	#N/A	1.0372	#N/A	#N/A	#N/A	1.05922	1.28622	#N/A	#N/A	#N/A	#N/A	#N/A	0.178972	1.66009	#N/A	#N/A	12	ENSG00000172671	ZFAND4	protein_coding	zinc finger AN1-type containing 4 [Source:HGNC Symbol;Acc:HGNC:23504]
PPP4R3A	#N/A	#N/A	#N/A	#N/A	#N/A	#N/A	#N/A	#N/A	#N/A	#N/A	#N/A	1.5304	#N/A	#N/A	#N/A	0.636971	#N/A	0.891406	1.78112	1.3724	#N/A	1.33286	#N/A	#N/A	#N/A	#N/A	#N/A	#N/A	#N/A	#N/A	#N/A	#N/A	#N/A	#N/A	#N/A	1.01901	#N/A	#N/A	#N/A	#N/A	#N/A	0.735368	#N/A	#N/A	#N/A	#N/A	#N/A	#N/A	1.27475	#N/A	#N/A	#N/A	#N/A	#N/A	1.06529	1.12559	0.960992	#N/A	#N/A	#N/A	#N/A	#N/A	#N/A	12	ENSG00000100796	PPP4R3A	protein_coding	protein phosphatase 4 regulatory subunit 3A [Source:HGNC Symbol;Acc:HGNC:20219]
RAD21	#N/A	#N/A	#N/A	#N/A	#N/A	#N/A	#N/A	#N/A	#N/A	#N/A	#N/A	0.108626	#N/A	#N/A	#N/A	#N/A	#N/A	#N/A	#N/A	#N/A	#N/A	#N/A	#N/A	#N/A	#N/A	#N/A	#N/A	#N/A	#N/A	#N/A	#N/A	#N/A	#N/A	#N/A	0.996614	#N/A	1.32466	0.877514	1.21925	0.912619	0.99212	1.09593	#N/A	0.734241	#N/A	#N/A	#N/A	0.77367	#N/A	0.711037	0.886152	#N/A	#N/A	#N/A	#N/A	#N/A	#N/A	#N/A	#N/A	#N/A	#N/A	#N/A	#N/A	12	ENSG00000164754	RAD21	protein_coding	RAD21 cohesin complex component [Source:HGNC Symbol;Acc:HGNC:9811]
NFKBIZ	#N/A	#N/A	#N/A	#N/A	#N/A	#N/A	#N/A	#N/A	#N/A	#N/A	#N/A	0.125896	#N/A	#N/A	#N/A	#N/A	#N/A	#N/A	0.234862	0.115004	#N/A	0.437174	#N/A	#N/A	#N/A	#N/A	#N/A	#N/A	#N/A	#N/A	#N/A	#N/A	#N/A	#N/A	#N/A	#N/A	#N/A	#N/A	#N/A	#N/A	#N/A	#N/A	#N/A	#N/A	#N/A	#N/A	#N/A	#N/A	#N/A	#N/A	#N/A	#N/A	0.979205	0.510311	0.241018	0.235417	0.130237	0.143482	0.481392	0.127682	#N/A	#N/A	#N/A	12	ENSG00000144802	NFKBIZ	protein_coding	NFKB inhibitor zeta [Source:HGNC Symbol;Acc:HGNC:29805]
CEP85	#N/A	#N/A	0.11441	#N/A	0.0884248	0.103311	0.0659651	#N/A	#N/A	#N/A	#N/A	#N/A	#N/A	0.110776	#N/A	0.107403	0.0711161	0.109183	#N/A	#N/A	0.0904795	#N/A	#N/A	#N/A	0.0797565	#N/A	#N/A	#N/A	#N/A	#N/A	#N/A	#N/A	#N/A	#N/A	#N/A	#N/A	#N/A	#N/A	#N/A	#N/A	#N/A	#N/A	#N/A	#N/A	#N/A	#N/A	#N/A	#N/A	#N/A	#N/A	#N/A	0.130507	#N/A	#N/A	0.108464	#N/A	#N/A	#N/A	#N/A	#N/A	#N/A	#N/A	#N/A	12	ENSG00000130695	CEP85	protein_coding	centrosomal protein 85 [Source:HGNC Symbol;Acc:HGNC:25309]
DYRK2	#N/A	#N/A	0.429951	0.130547	0.175593	0.182093	0.120789	#N/A	#N/A	#N/A	#N/A	#N/A	#N/A	1.53482	#N/A	#N/A	#N/A	0.185208	0.0639669	#N/A	#N/A	#N/A	#N/A	#N/A	#N/A	#N/A	#N/A	#N/A	#N/A	#N/A	#N/A	#N/A	#N/A	#N/A	#N/A	#N/A	#N/A	#N/A	#N/A	#N/A	#N/A	#N/A	#N/A	#N/A	#N/A	#N/A	#N/A	#N/A	#N/A	#N/A	#N/A	0.281971	#N/A	#N/A	0.175573	0.111204	#N/A	0.0891908	#N/A	#N/A	#N/A	#N/A	#N/A	12	ENSG00000127334	DYRK2	protein_coding	dual specificity tyrosine phosphorylation regulated kinase 2 [Source:HGNC Symbol;Acc:HGNC:3093]
LPIN1	#N/A	#N/A	0.313498	0.493999	0.080769	0.107058	#N/A	#N/A	#N/A	#N/A	#N/A	#N/A	#N/A	#N/A	#N/A	#N/A	#N/A	#N/A	#N/A	0.0945804	#N/A	#N/A	#N/A	#N/A	#N/A	#N/A	#N/A	0.142393	#N/A	#N/A	#N/A	#N/A	#N/A	#N/A	#N/A	#N/A	#N/A	#N/A	#N/A	#N/A	#N/A	#N/A	#N/A	#N/A	#N/A	#N/A	#N/A	#N/A	#N/A	#N/A	#N/A	0.407012	0.934107	0.154906	0.117011	#N/A	#N/A	0.0932079	0.0935899	#N/A	#N/A	#N/A	#N/A	12	ENSG00000134324	LPIN1	protein_coding	lipin 1 [Source:HGNC Symbol;Acc:HGNC:13345]
UBE2G1	#N/A	#N/A	1.2937	#N/A	1.19671	1.30141	0.833231	#N/A	#N/A	#N/A	#N/A	#N/A	#N/A	1.11447	#N/A	1.09349	1.00055	#N/A	0.737833	#N/A	0.478832	#N/A	#N/A	#N/A	#N/A	#N/A	#N/A	#N/A	#N/A	#N/A	#N/A	#N/A	#N/A	#N/A	#N/A	#N/A	#N/A	#N/A	#N/A	#N/A	#N/A	#N/A	#N/A	#N/A	#N/A	#N/A	#N/A	#N/A	#N/A	#N/A	#N/A	#N/A	#N/A	#N/A	0.606002	#N/A	0.126266	#N/A	#N/A	0.164121	#N/A	#N/A	#N/A	12	ENSG00000132388	UBE2G1	protein_coding	ubiquitin conjugating enzyme E2 G1 [Source:HGNC Symbol;Acc:HGNC:12482]
SNRPC	#N/A	#N/A	0.133571	#N/A	#N/A	0.138921	0.0982516	#N/A	#N/A	#N/A	#N/A	#N/A	#N/A	#N/A	#N/A	#N/A	#N/A	#N/A	#N/A	#N/A	#N/A	#N/A	#N/A	#N/A	#N/A	#N/A	#N/A	#N/A	#N/A	#N/A	#N/A	#N/A	#N/A	#N/A	#N/A	0.0503128	0.21367	#N/A	#N/A	#N/A	#N/A	0.113587	1.58493	#N/A	0.0914363	#N/A	0.274739	#N/A	0.0903707	0.246366	0.223058	#N/A	#N/A	#N/A	#N/A	#N/A	#N/A	#N/A	#N/A	#N/A	#N/A	#N/A	#N/A	12	ENSG00000124562	SNRPC	protein_coding	small nuclear ribonucleoprotein polypeptide C [Source:HGNC Symbol;Acc:HGNC:11157]
#269918	#N/A	#N/A	0.0763847	#N/A	#N/A	#N/A	#N/A	#N/A	#N/A	#N/A	#N/A	#N/A	#N/A	#N/A	#N/A	#N/A	#N/A	#N/A	#N/A	#N/A	#N/A	#N/A	#N/A	#N/A	#N/A	#N/A	#N/A	#N/A	#N/A	#N/A	#N/A	#N/A	#N/A	#N/A	0.0878709	#N/A	#N/A	0.101858	0.135588	0.0823175	2.46934	0.101411	1.5708	0.107585	0.0996222	#N/A	0.701085	#N/A	#N/A	#N/A	0.100521	#N/A	#N/A	#N/A	#N/A	#N/A	#N/A	#N/A	#N/A	#N/A	#N/A	#N/A	#N/A	12	ENSG00000269918		lncRNA	novel transcript
#264853	#N/A	#N/A	#N/A	0.0493576	#N/A	#N/A	#N/A	#N/A	#N/A	#N/A	#N/A	#N/A	#N/A	#N/A	#N/A	#N/A	#N/A	#N/A	#N/A	#N/A	#N/A	#N/A	#N/A	#N/A	#N/A	#N/A	#N/A	#N/A	#N/A	#N/A	#N/A	#N/A	#N/A	#N/A	0.015692	#N/A	0.0310841	0.0964616	0.0426094	0.164026	1.02156	#N/A	#N/A	#N/A	#N/A	0.079418	0.342673	0.385491	#N/A	0.0827184	0.0511516	#N/A	#N/A	#N/A	#N/A	#N/A	#N/A	#N/A	#N/A	#N/A	#N/A	#N/A	#N/A	12	ENSG00000264853		lncRNA	novel transcript, sense intronic to GRB2
MT-CO2	#N/A	#N/A	#N/A	#N/A	1.14319	0.35746	#N/A	#N/A	#N/A	#N/A	#N/A	#N/A	#N/A	#N/A	#N/A	#N/A	#N/A	0.362	#N/A	#N/A	0.617405	#N/A	#N/A	#N/A	#N/A	#N/A	0.548491	#N/A	#N/A	#N/A	#N/A	#N/A	#N/A	#N/A	0.52609	#N/A	#N/A	0.419215	#N/A	#N/A	#N/A	1.09462	#N/A	#N/A	0.628884	1.07469	0.387166	0.149322	#N/A	#N/A	#N/A	#N/A	#N/A	#N/A	#N/A	#N/A	#N/A	#N/A	#N/A	#N/A	#N/A	#N/A	#N/A	12	ENSG00000198712	MT-CO2	protein_coding	mitochondrially encoded cytochrome c oxidase II [Source:HGNC Symbol;Acc:HGNC:7421]
PDE4D	#N/A	#N/A	#N/A	#N/A	#N/A	2.9529	1.63624	#N/A	#N/A	#N/A	#N/A	#N/A	#N/A	#N/A	#N/A	#N/A	#N/A	#N/A	#N/A	#N/A	#N/A	#N/A	#N/A	#N/A	1.04078	#N/A	#N/A	#N/A	#N/A	#N/A	#N/A	#N/A	#N/A	#N/A	#N/A	#N/A	#N/A	#N/A	#N/A	#N/A	#N/A	#N/A	#N/A	#N/A	#N/A	#N/A	#N/A	#N/A	#N/A	#N/A	#N/A	7.80029	0.99819	1.64036	0.369288	0.540897	4.68448	1.71667	1.33448	0.852467	#N/A	#N/A	#N/A	12	ENSG00000113448	PDE4D	protein_coding	phosphodiesterase 4D [Source:HGNC Symbol;Acc:HGNC:8783]
ATP6V0E2	#N/A	#N/A	#N/A	#N/A	#N/A	0.129377	#N/A	#N/A	#N/A	#N/A	#N/A	#N/A	#N/A	#N/A	#N/A	#N/A	#N/A	#N/A	#N/A	#N/A	#N/A	#N/A	0.129871	0.106316	#N/A	#N/A	#N/A	#N/A	#N/A	#N/A	#N/A	#N/A	#N/A	#N/A	0.752462	#N/A	0.442684	0.569841	#N/A	#N/A	1.36915	#N/A	1.15187	#N/A	#N/A	#N/A	0.936219	0.298432	#N/A	0.609566	0.717056	#N/A	#N/A	#N/A	#N/A	#N/A	#N/A	#N/A	#N/A	#N/A	#N/A	#N/A	#N/A	12	ENSG00000171130	ATP6V0E2	protein_coding	ATPase H+ transporting V0 subunit e2 [Source:HGNC Symbol;Acc:HGNC:21723]
FBXO34	#N/A	#N/A	#N/A	#N/A	#N/A	0.90569	#N/A	#N/A	#N/A	#N/A	#N/A	#N/A	#N/A	0.725092	#N/A	0.643734	#N/A	#N/A	1.18174	0.781454	#N/A	2.5432	#N/A	1.4381	#N/A	#N/A	#N/A	#N/A	#N/A	#N/A	#N/A	#N/A	#N/A	#N/A	#N/A	#N/A	#N/A	#N/A	#N/A	#N/A	#N/A	#N/A	#N/A	#N/A	#N/A	#N/A	#N/A	#N/A	#N/A	#N/A	#N/A	0.801896	#N/A	#N/A	2.13299	#N/A	0.90479	2.64264	#N/A	1.06257	#N/A	#N/A	#N/A	12	ENSG00000178974	FBXO34	protein_coding	F-box protein 34 [Source:HGNC Symbol;Acc:HGNC:20201]
NRG1	#N/A	#N/A	#N/A	#N/A	#N/A	#N/A	0.129317	#N/A	#N/A	#N/A	#N/A	#N/A	#N/A	#N/A	#N/A	#N/A	#N/A	#N/A	0.0409852	#N/A	#N/A	#N/A	#N/A	#N/A	#N/A	#N/A	#N/A	#N/A	#N/A	#N/A	#N/A	#N/A	#N/A	#N/A	0.484791	0.0550512	#N/A	0.647967	#N/A	#N/A	2.25163	0.129639	1.51116	0.514658	#N/A	0.101645	1.64318	#N/A	#N/A	#N/A	1.19377	#N/A	#N/A	#N/A	#N/A	#N/A	#N/A	#N/A	#N/A	#N/A	#N/A	#N/A	#N/A	12	ENSG00000157168	NRG1	protein_coding	neuregulin 1 [Source:HGNC Symbol;Acc:HGNC:7997]
EFNB2	#N/A	#N/A	#N/A	#N/A	#N/A	#N/A	#N/A	#N/A	#N/A	#N/A	#N/A	#N/A	#N/A	0.118677	0.0968025	0.1188	#N/A	0.11696	0.0706523	0.0674691	#N/A	0.100517	#N/A	#N/A	#N/A	#N/A	#N/A	#N/A	#N/A	#N/A	0.0997865	#N/A	0.0819734	0.0474111	#N/A	0.0245198	#N/A	#N/A	#N/A	#N/A	#N/A	#N/A	#N/A	#N/A	#N/A	#N/A	#N/A	#N/A	#N/A	#N/A	#N/A	0.165716	#N/A	#N/A	#N/A	#N/A	#N/A	#N/A	#N/A	#N/A	#N/A	#N/A	#N/A	12	ENSG00000125266	EFNB2	protein_coding	ephrin B2 [Source:HGNC Symbol;Acc:HGNC:3227]
METAP1	#N/A	#N/A	#N/A	#N/A	#N/A	#N/A	#N/A	#N/A	#N/A	#N/A	#N/A	#N/A	#N/A	#N/A	#N/A	#N/A	#N/A	#N/A	#N/A	#N/A	#N/A	#N/A	0.836648	0.146799	#N/A	#N/A	#N/A	#N/A	#N/A	#N/A	#N/A	#N/A	#N/A	#N/A	0.692939	#N/A	1.1498	0.957617	#N/A	0.654051	0.772435	#N/A	0.707916	#N/A	#N/A	#N/A	0.666727	0.813106	#N/A	0.692596	0.875356	#N/A	#N/A	#N/A	#N/A	#N/A	#N/A	#N/A	#N/A	#N/A	#N/A	#N/A	#N/A	12	ENSG00000164024	METAP1	protein_coding	methionyl aminopeptidase 1 [Source:HGNC Symbol;Acc:HGNC:15789]
SND1	#N/A	#N/A	#N/A	#N/A	#N/A	#N/A	#N/A	#N/A	#N/A	#N/A	#N/A	#N/A	#N/A	#N/A	#N/A	#N/A	#N/A	#N/A	#N/A	#N/A	#N/A	#N/A	0.699696	1.15965	#N/A	#N/A	#N/A	#N/A	#N/A	#N/A	#N/A	#N/A	#N/A	#N/A	0.685514	#N/A	#N/A	0.682915	#N/A	0.673185	0.667849	0.678189	#N/A	0.639751	0.642425	0.818078	#N/A	#N/A	0.969051	#N/A	0.675841	#N/A	#N/A	#N/A	#N/A	#N/A	#N/A	#N/A	#N/A	#N/A	#N/A	#N/A	#N/A	12	ENSG00000197157	SND1	protein_coding	staphylococcal nuclease and tudor domain containing 1 [Source:HGNC Symbol;Acc:HGNC:30646]
ABCC10	#N/A	#N/A	#N/A	#N/A	#N/A	#N/A	#N/A	#N/A	#N/A	#N/A	#N/A	#N/A	#N/A	#N/A	#N/A	#N/A	#N/A	0.365169	#N/A	#N/A	#N/A	#N/A	#N/A	0.134377	#N/A	#N/A	#N/A	#N/A	#N/A	#N/A	#N/A	#N/A	#N/A	#N/A	0.952522	#N/A	#N/A	1.19581	#N/A	1.01649	0.840831	1.41667	0.793746	1.23081	#N/A	#N/A	#N/A	0.825445	0.191986	#N/A	1.02178	#N/A	#N/A	#N/A	#N/A	#N/A	#N/A	#N/A	#N/A	#N/A	#N/A	#N/A	#N/A	12	ENSG00000124574	ABCC10	protein_coding	ATP binding cassette subfamily C member 10 [Source:HGNC Symbol;Acc:HGNC:52]
RNF216	#N/A	#N/A	#N/A	#N/A	#N/A	#N/A	#N/A	#N/A	#N/A	#N/A	#N/A	#N/A	#N/A	#N/A	#N/A	#N/A	#N/A	#N/A	#N/A	#N/A	#N/A	#N/A	#N/A	1.39816	#N/A	#N/A	#N/A	#N/A	#N/A	#N/A	#N/A	#N/A	#N/A	#N/A	0.645305	#N/A	#N/A	0.625134	0.632778	0.581014	0.666463	0.655718	#N/A	#N/A	0.700786	0.73249	#N/A	0.59623	1.13812	#N/A	0.638503	#N/A	#N/A	#N/A	#N/A	#N/A	#N/A	#N/A	#N/A	#N/A	#N/A	#N/A	#N/A	12	ENSG00000011275	RNF216	protein_coding	ring finger protein 216 [Source:HGNC Symbol;Acc:HGNC:21698]
PRDM4-AS1	#N/A	#N/A	#N/A	#N/A	#N/A	#N/A	#N/A	#N/A	#N/A	#N/A	#N/A	#N/A	#N/A	#N/A	#N/A	#N/A	#N/A	#N/A	#N/A	#N/A	#N/A	#N/A	#N/A	0.128873	#N/A	#N/A	#N/A	#N/A	#N/A	#N/A	#N/A	#N/A	#N/A	#N/A	1.09447	#N/A	1.86091	1.20219	1.42054	1.23955	1.30514	#N/A	1.34694	#N/A	0.717697	#N/A	1.44967	#N/A	#N/A	1.35643	1.42546	#N/A	#N/A	#N/A	#N/A	#N/A	#N/A	#N/A	#N/A	#N/A	#N/A	#N/A	#N/A	12	ENSG00000258136	PRDM4-AS1	lncRNA	PRDM4 antisense RNA 1 [Source:HGNC Symbol;Acc:HGNC:56186]
ARHGAP19	#N/A	#N/A	#N/A	#N/A	#N/A	#N/A	#N/A	#N/A	#N/A	#N/A	#N/A	#N/A	#N/A	#N/A	#N/A	#N/A	#N/A	#N/A	#N/A	#N/A	#N/A	#N/A	#N/A	0.224781	#N/A	#N/A	#N/A	#N/A	#N/A	#N/A	#N/A	#N/A	#N/A	#N/A	1.04827	#N/A	#N/A	1.23925	0.960757	1.00792	1.10689	2.10122	#N/A	1.12142	#N/A	#N/A	0.903596	1.25662	#N/A	0.946187	1.45309	#N/A	#N/A	#N/A	#N/A	#N/A	#N/A	#N/A	#N/A	#N/A	#N/A	#N/A	#N/A	12	ENSG00000213390	ARHGAP19	protein_coding	Rho GTPase activating protein 19 [Source:HGNC Symbol;Acc:HGNC:23724]
DEPTOR	#N/A	#N/A	#N/A	#N/A	#N/A	#N/A	#N/A	#N/A	#N/A	#N/A	#N/A	#N/A	#N/A	0.241219	0.0430446	0.0801376	#N/A	0.116872	#N/A	0.0757861	#N/A	#N/A	#N/A	0.0209414	#N/A	#N/A	#N/A	#N/A	#N/A	#N/A	0.805567	#N/A	#N/A	#N/A	#N/A	#N/A	#N/A	#N/A	#N/A	#N/A	#N/A	#N/A	#N/A	#N/A	#N/A	#N/A	#N/A	#N/A	#N/A	#N/A	#N/A	0.119746	#N/A	#N/A	0.107641	0.0215158	0.0734274	0.0769136	#N/A	#N/A	#N/A	#N/A	#N/A	12	ENSG00000155792	DEPTOR	protein_coding	DEP domain containing MTOR interacting protein [Source:HGNC Symbol;Acc:HGNC:22953]
LINC01234	#N/A	#N/A	#N/A	#N/A	#N/A	#N/A	#N/A	#N/A	#N/A	#N/A	#N/A	#N/A	#N/A	0.0744094	#N/A	#N/A	#N/A	#N/A	#N/A	#N/A	#N/A	#N/A	#N/A	#N/A	#N/A	#N/A	0.0817214	#N/A	#N/A	#N/A	0.0511854	#N/A	#N/A	#N/A	#N/A	#N/A	#N/A	0.0754285	#N/A	#N/A	0.758509	#N/A	0.320888	#N/A	0.106193	0.10645	0.080082	0.0809458	#N/A	0.105545	0.092886	#N/A	#N/A	#N/A	#N/A	#N/A	#N/A	#N/A	#N/A	#N/A	#N/A	#N/A	#N/A	12	ENSG00000249550	LINC01234	lncRNA	long intergenic non-protein coding RNA 1234 [Source:HGNC Symbol;Acc:HGNC:49757]
ANO2	#N/A	#N/A	#N/A	#N/A	#N/A	#N/A	#N/A	#N/A	#N/A	#N/A	#N/A	#N/A	#N/A	0.0874783	#N/A	#N/A	#N/A	0.113537	#N/A	#N/A	#N/A	#N/A	#N/A	#N/A	#N/A	#N/A	#N/A	#N/A	#N/A	#N/A	#N/A	#N/A	#N/A	#N/A	0.204497	#N/A	#N/A	0.5304	#N/A	#N/A	3.10313	0.111384	2.50004	0.334573	0.120548	#N/A	2.1097	1.40932	#N/A	#N/A	0.796702	#N/A	#N/A	#N/A	#N/A	#N/A	#N/A	#N/A	#N/A	#N/A	#N/A	#N/A	#N/A	12	ENSG00000047617	ANO2	protein_coding	anoctamin 2 [Source:HGNC Symbol;Acc:HGNC:1183]
CLDN5	#N/A	#N/A	#N/A	#N/A	#N/A	#N/A	#N/A	#N/A	#N/A	#N/A	#N/A	#N/A	#N/A	0.0857687	#N/A	#N/A	#N/A	#N/A	#N/A	#N/A	#N/A	#N/A	#N/A	#N/A	#N/A	#N/A	#N/A	#N/A	#N/A	#N/A	#N/A	#N/A	#N/A	#N/A	0.0958696	#N/A	0.0841492	0.0645127	#N/A	#N/A	0.089438	#N/A	0.0955041	#N/A	0.0882189	0.0793397	0.0840867	0.0804871	#N/A	0.0834105	0.0790445	#N/A	#N/A	#N/A	#N/A	#N/A	#N/A	#N/A	#N/A	#N/A	#N/A	#N/A	#N/A	12	ENSG00000184113	CLDN5	protein_coding	claudin 5 [Source:HGNC Symbol;Acc:HGNC:2047]
UBALD2	#N/A	#N/A	#N/A	#N/A	#N/A	#N/A	#N/A	#N/A	#N/A	#N/A	#N/A	#N/A	#N/A	0.0504978	0.0555457	#N/A	#N/A	0.0698441	#N/A	#N/A	#N/A	#N/A	#N/A	#N/A	#N/A	#N/A	#N/A	#N/A	#N/A	#N/A	0.0666649	#N/A	0.061412	#N/A	0.24966	#N/A	0.115793	0.152812	#N/A	#N/A	1.87329	0.0666062	#N/A	#N/A	#N/A	#N/A	#N/A	#N/A	0.061619	#N/A	0.227192	#N/A	#N/A	#N/A	#N/A	#N/A	#N/A	#N/A	#N/A	#N/A	#N/A	#N/A	#N/A	12	ENSG00000185262	UBALD2	protein_coding	UBA like domain containing 2 [Source:HGNC Symbol;Acc:HGNC:28438]
HLA-DMB#242574	#N/A	#N/A	#N/A	#N/A	#N/A	#N/A	#N/A	#N/A	#N/A	#N/A	#N/A	#N/A	#N/A	0.081833	0.116149	#N/A	#N/A	#N/A	#N/A	#N/A	#N/A	#N/A	#N/A	#N/A	#N/A	#N/A	#N/A	#N/A	#N/A	#N/A	0.104645	#N/A	#N/A	#N/A	0.120803	#N/A	0.105094	0.111051	0.0879827	0.105444	0.126742	#N/A	#N/A	#N/A	#N/A	#N/A	#N/A	0.100767	#N/A	0.109568	0.136224	#N/A	#N/A	#N/A	#N/A	#N/A	#N/A	#N/A	#N/A	#N/A	#N/A	#N/A	#N/A	12	ENSG00000242574	HLA-DMB	protein_coding	major histocompatibility complex, class II, DM beta [Source:HGNC Symbol;Acc:HGNC:4935]
FBXO6	#N/A	#N/A	#N/A	#N/A	#N/A	#N/A	#N/A	#N/A	#N/A	#N/A	#N/A	#N/A	#N/A	0.395213	0.117733	0.185226	#N/A	0.139249	#N/A	#N/A	#N/A	#N/A	#N/A	#N/A	#N/A	#N/A	0.0807832	#N/A	#N/A	#N/A	0.118718	#N/A	#N/A	#N/A	#N/A	#N/A	#N/A	#N/A	#N/A	#N/A	#N/A	#N/A	#N/A	#N/A	#N/A	#N/A	#N/A	#N/A	#N/A	#N/A	#N/A	0.210735	0.159618	0.155857	0.177087	0.146683	#N/A	#N/A	0.137846	#N/A	#N/A	#N/A	#N/A	12	ENSG00000116663	FBXO6	protein_coding	F-box protein 6 [Source:HGNC Symbol;Acc:HGNC:13585]
FUNDC1	#N/A	#N/A	#N/A	#N/A	#N/A	#N/A	#N/A	#N/A	#N/A	#N/A	#N/A	#N/A	#N/A	0.00130701	#N/A	#N/A	#N/A	#N/A	#N/A	#N/A	#N/A	#N/A	#N/A	#N/A	#N/A	#N/A	#N/A	#N/A	#N/A	#N/A	#N/A	#N/A	#N/A	#N/A	0.0203915	#N/A	0.0205163	0.0234457	#N/A	0.0030288	0.0123467	0.0213867	0.0239059	#N/A	#N/A	#N/A	0.00530126	0.0328981	#N/A	0.0288082	0.0199399	#N/A	#N/A	#N/A	#N/A	#N/A	#N/A	#N/A	#N/A	#N/A	#N/A	#N/A	#N/A	12	ENSG00000069509	FUNDC1	protein_coding	FUN14 domain containing 1 [Source:HGNC Symbol;Acc:HGNC:28746]
#267764	#N/A	#N/A	#N/A	#N/A	#N/A	#N/A	#N/A	#N/A	#N/A	#N/A	#N/A	#N/A	#N/A	#N/A	#N/A	0.117069	#N/A	0.110111	#N/A	#N/A	#N/A	#N/A	#N/A	#N/A	#N/A	#N/A	0.0826446	#N/A	#N/A	#N/A	#N/A	#N/A	#N/A	#N/A	0.0748065	#N/A	#N/A	0.0763542	0.116119	#N/A	1.33838	0.0597536	#N/A	#N/A	#N/A	#N/A	0.710995	#N/A	#N/A	#N/A	0.26158	0.0714343	#N/A	#N/A	#N/A	0.090085	#N/A	#N/A	#N/A	#N/A	#N/A	#N/A	#N/A	12	ENSG00000267764		lncRNA	novel transcript, antisense to CTIF
#217455	#N/A	#N/A	#N/A	#N/A	#N/A	#N/A	#N/A	#N/A	#N/A	#N/A	#N/A	#N/A	#N/A	#N/A	#N/A	#N/A	0.0646514	#N/A	#N/A	#N/A	#N/A	#N/A	#N/A	#N/A	#N/A	#N/A	#N/A	#N/A	#N/A	#N/A	0.0620172	#N/A	#N/A	#N/A	#N/A	#N/A	0.059591	0.0642626	0.0840241	#N/A	0.0901062	#N/A	0.0679176	0.0891401	#N/A	#N/A	0.0839389	0.0604999	#N/A	0.0804057	0.0708833	#N/A	#N/A	#N/A	#N/A	#N/A	#N/A	#N/A	#N/A	#N/A	#N/A	#N/A	#N/A	12	ENSG00000217455		lncRNA	novel transcript
VPS41	#N/A	#N/A	#N/A	#N/A	#N/A	#N/A	#N/A	#N/A	#N/A	#N/A	#N/A	#N/A	#N/A	#N/A	#N/A	#N/A	#N/A	#N/A	#N/A	0.433237	#N/A	#N/A	#N/A	#N/A	#N/A	#N/A	#N/A	#N/A	#N/A	#N/A	#N/A	#N/A	#N/A	#N/A	0.872968	#N/A	0.968907	#N/A	0.935557	0.779684	0.726433	#N/A	0.826244	1.02848	#N/A	#N/A	0.713886	0.7841	#N/A	1.06634	0.842084	#N/A	#N/A	#N/A	#N/A	#N/A	#N/A	#N/A	#N/A	#N/A	#N/A	#N/A	#N/A	12	ENSG00000006715	VPS41	protein_coding	VPS41 subunit of HOPS complex [Source:HGNC Symbol;Acc:HGNC:12713]
GFPT1	#N/A	#N/A	#N/A	#N/A	#N/A	#N/A	#N/A	#N/A	#N/A	#N/A	#N/A	#N/A	#N/A	#N/A	#N/A	#N/A	#N/A	#N/A	#N/A	#N/A	#N/A	#N/A	#N/A	#N/A	#N/A	1.68256	#N/A	#N/A	#N/A	#N/A	#N/A	#N/A	#N/A	#N/A	0.924654	#N/A	0.860223	0.811274	0.803047	0.8572	0.846119	#N/A	#N/A	0.691127	0.991294	#N/A	#N/A	0.826337	#N/A	0.704816	0.647734	#N/A	#N/A	#N/A	#N/A	#N/A	#N/A	#N/A	#N/A	#N/A	#N/A	#N/A	#N/A	12	ENSG00000198380	GFPT1	protein_coding	glutamine--fructose-6-phosphate transaminase 1 [Source:HGNC Symbol;Acc:HGNC:4241]
#235978	#N/A	#N/A	#N/A	#N/A	#N/A	#N/A	#N/A	#N/A	#N/A	#N/A	#N/A	#N/A	#N/A	#N/A	#N/A	#N/A	#N/A	#N/A	#N/A	#N/A	#N/A	#N/A	#N/A	#N/A	#N/A	0.174079	#N/A	#N/A	0.0852378	#N/A	#N/A	#N/A	#N/A	#N/A	#N/A	#N/A	0.995709	1.24966	#N/A	1.17728	1.26875	#N/A	0.9901	#N/A	#N/A	#N/A	1.0546	1.41804	#N/A	0.975556	1.18539	#N/A	#N/A	#N/A	#N/A	#N/A	0.103557	#N/A	#N/A	#N/A	#N/A	#N/A	#N/A	12	ENSG00000235978		lncRNA	novel transcript, antisense to ITPR1
ZUP1	#N/A	#N/A	#N/A	#N/A	#N/A	#N/A	#N/A	#N/A	#N/A	#N/A	#N/A	#N/A	#N/A	#N/A	#N/A	#N/A	#N/A	#N/A	#N/A	#N/A	#N/A	#N/A	#N/A	#N/A	#N/A	0.197435	#N/A	#N/A	#N/A	#N/A	#N/A	#N/A	#N/A	#N/A	0.904354	#N/A	0.955253	0.953336	0.92488	0.898687	0.796308	#N/A	1.06285	#N/A	#N/A	#N/A	0.980669	1.20936	#N/A	1.11138	#N/A	#N/A	#N/A	#N/A	#N/A	#N/A	#N/A	0.109648	#N/A	#N/A	#N/A	#N/A	#N/A	12	ENSG00000153975	ZUP1	protein_coding	zinc finger containing ubiquitin peptidase 1 [Source:HGNC Symbol;Acc:HGNC:21224]
C1orf21	#N/A	#N/A	#N/A	#N/A	#N/A	#N/A	#N/A	#N/A	#N/A	#N/A	#N/A	#N/A	#N/A	#N/A	#N/A	#N/A	#N/A	#N/A	#N/A	#N/A	#N/A	#N/A	#N/A	#N/A	#N/A	#N/A	3.36685	2.79166	2.99647	1.32903	#N/A	#N/A	#N/A	#N/A	#N/A	#N/A	#N/A	#N/A	#N/A	#N/A	#N/A	#N/A	#N/A	#N/A	#N/A	#N/A	#N/A	#N/A	#N/A	#N/A	#N/A	1.37428	1.11958	0.745345	2.18096	1.18442	2.52634	1.38899	#N/A	#N/A	#N/A	1.46262	#N/A	12	ENSG00000116667	C1orf21	protein_coding	chromosome 1 open reading frame 21 [Source:HGNC Symbol;Acc:HGNC:15494]
NPDC1	#N/A	#N/A	#N/A	#N/A	#N/A	#N/A	#N/A	#N/A	#N/A	#N/A	#N/A	#N/A	#N/A	#N/A	#N/A	#N/A	#N/A	#N/A	#N/A	#N/A	#N/A	#N/A	#N/A	#N/A	#N/A	#N/A	#N/A	0.0868695	#N/A	#N/A	#N/A	#N/A	#N/A	#N/A	0.75924	0.0556247	1.11387	#N/A	1.7063	#N/A	#N/A	0.197061	#N/A	#N/A	0.437474	0.123466	#N/A	1.42797	0.16739	1.16076	1.20766	#N/A	#N/A	#N/A	#N/A	#N/A	#N/A	#N/A	#N/A	#N/A	#N/A	#N/A	#N/A	12	ENSG00000107281	NPDC1	protein_coding	neural proliferation, differentiation and control 1 [Source:HGNC Symbol;Acc:HGNC:7899]
AUTS2	#N/A	#N/A	#N/A	#N/A	#N/A	#N/A	#N/A	#N/A	#N/A	#N/A	#N/A	#N/A	#N/A	#N/A	#N/A	#N/A	#N/A	#N/A	#N/A	#N/A	#N/A	#N/A	#N/A	#N/A	#N/A	#N/A	#N/A	#N/A	#N/A	2.17236	#N/A	#N/A	#N/A	#N/A	0.676009	#N/A	0.573845	0.632211	1.49889	#N/A	#N/A	#N/A	1.51267	1.29302	1.90667	#N/A	1.33842	0.997068	#N/A	1.74479	#N/A	#N/A	#N/A	#N/A	#N/A	#N/A	#N/A	#N/A	#N/A	#N/A	#N/A	0.791735	#N/A	12	ENSG00000158321	AUTS2	protein_coding	activator of transcription and developmental regulator AUTS2 [Source:HGNC Symbol;Acc:HGNC:14262]
GRAMD4	#N/A	#N/A	#N/A	#N/A	#N/A	#N/A	#N/A	#N/A	#N/A	#N/A	#N/A	#N/A	#N/A	#N/A	#N/A	#N/A	#N/A	#N/A	#N/A	#N/A	#N/A	#N/A	#N/A	#N/A	#N/A	#N/A	#N/A	#N/A	#N/A	#N/A	1.92222	#N/A	1.67827	0.753332	1.29185	#N/A	#N/A	0.913663	#N/A	0.982097	0.963352	1.52156	#N/A	#N/A	#N/A	#N/A	0.879335	0.936328	1.32951	#N/A	1.1732	#N/A	#N/A	#N/A	#N/A	#N/A	#N/A	#N/A	#N/A	#N/A	#N/A	#N/A	#N/A	12	ENSG00000075240	GRAMD4	protein_coding	GRAM domain containing 4 [Source:HGNC Symbol;Acc:HGNC:29113]
#263551	#N/A	#N/A	#N/A	#N/A	#N/A	#N/A	#N/A	#N/A	#N/A	#N/A	#N/A	#N/A	#N/A	#N/A	#N/A	#N/A	#N/A	#N/A	#N/A	#N/A	#N/A	#N/A	#N/A	#N/A	#N/A	#N/A	#N/A	#N/A	#N/A	#N/A	0.0213756	#N/A	0.0368965	#N/A	0.0471935	#N/A	#N/A	0.0389815	0.0257278	#N/A	0.10224	0.033274	0.0569791	0.0343322	#N/A	#N/A	0.0315202	#N/A	#N/A	0.0314436	0.0143137	#N/A	#N/A	#N/A	#N/A	#N/A	#N/A	#N/A	#N/A	#N/A	#N/A	#N/A	#N/A	12	ENSG00000263551		lncRNA	novel transcript
LRMDA	#N/A	#N/A	#N/A	#N/A	#N/A	#N/A	#N/A	#N/A	#N/A	#N/A	#N/A	#N/A	#N/A	#N/A	#N/A	#N/A	#N/A	#N/A	#N/A	#N/A	#N/A	#N/A	#N/A	#N/A	#N/A	#N/A	#N/A	#N/A	#N/A	#N/A	#N/A	#N/A	#N/A	#N/A	0.555204	0.230135	0.684793	1.17241	1.80854	0.864003	#N/A	#N/A	2.3722	1.97685	2.71867	#N/A	1.23116	1.40216	#N/A	2.70819	#N/A	#N/A	#N/A	#N/A	#N/A	#N/A	#N/A	#N/A	#N/A	#N/A	#N/A	#N/A	#N/A	12	ENSG00000148655	LRMDA	protein_coding	leucine rich melanocyte differentiation associated [Source:HGNC Symbol;Acc:HGNC:23405]
RIPK2-DT	#N/A	#N/A	#N/A	#N/A	#N/A	#N/A	#N/A	#N/A	#N/A	#N/A	#N/A	#N/A	#N/A	#N/A	#N/A	#N/A	#N/A	#N/A	#N/A	#N/A	#N/A	#N/A	#N/A	#N/A	#N/A	#N/A	#N/A	#N/A	#N/A	#N/A	#N/A	#N/A	#N/A	#N/A	1.66816	0.132152	1.35945	1.9374	2.89856	1.42785	1.12997	#N/A	2.59008	1.70835	1.31171	#N/A	#N/A	#N/A	#N/A	1.85608	1.40052	#N/A	#N/A	#N/A	#N/A	#N/A	#N/A	#N/A	#N/A	#N/A	#N/A	#N/A	#N/A	12	ENSG00000251136	RIPK2-DT	lncRNA	RIPK2 divergent transcript [Source:HGNC Symbol;Acc:HGNC:55545]
IDS	#N/A	#N/A	#N/A	#N/A	#N/A	#N/A	#N/A	#N/A	#N/A	#N/A	#N/A	#N/A	#N/A	#N/A	#N/A	#N/A	#N/A	#N/A	#N/A	#N/A	#N/A	#N/A	#N/A	#N/A	#N/A	#N/A	#N/A	#N/A	#N/A	#N/A	#N/A	#N/A	#N/A	#N/A	#N/A	#N/A	1.3342	1.03854	1.4515	0.848339	0.768853	#N/A	1.31147	0.969572	1.27998	#N/A	1.29104	1.09824	#N/A	1.48044	0.931762	#N/A	#N/A	#N/A	#N/A	#N/A	#N/A	#N/A	#N/A	#N/A	#N/A	#N/A	#N/A	12	ENSG00000010404	IDS	protein_coding	iduronate 2-sulfatase [Source:HGNC Symbol;Acc:HGNC:5389]
SEPTIN7	#N/A	#N/A	#N/A	#N/A	#N/A	#N/A	#N/A	#N/A	#N/A	#N/A	#N/A	#N/A	#N/A	#N/A	#N/A	#N/A	#N/A	#N/A	#N/A	#N/A	#N/A	#N/A	#N/A	#N/A	#N/A	#N/A	#N/A	#N/A	#N/A	#N/A	#N/A	#N/A	#N/A	#N/A	1.253	#N/A	1.27752	1.17409	1.03287	1.55181	1.29041	1.61436	0.662509	0.721276	#N/A	1.20169	#N/A	0.812352	#N/A	#N/A	1.23176	#N/A	#N/A	#N/A	#N/A	#N/A	#N/A	#N/A	#N/A	#N/A	#N/A	#N/A	#N/A	12	ENSG00000122545	SEPTIN7	protein_coding	septin 7 [Source:HGNC Symbol;Acc:HGNC:1717]
SWAP70	#N/A	#N/A	#N/A	#N/A	#N/A	#N/A	#N/A	#N/A	#N/A	#N/A	#N/A	#N/A	#N/A	#N/A	#N/A	#N/A	#N/A	#N/A	#N/A	#N/A	#N/A	#N/A	#N/A	#N/A	#N/A	#N/A	#N/A	#N/A	#N/A	#N/A	#N/A	#N/A	#N/A	#N/A	#N/A	0.0566111	1.63013	1.44893	2.04808	1.59246	1.53624	#N/A	3.36086	1.61853	0.178761	#N/A	2.22978	1.25145	#N/A	2.18689	#N/A	#N/A	#N/A	#N/A	#N/A	#N/A	#N/A	#N/A	#N/A	#N/A	#N/A	#N/A	#N/A	12	ENSG00000133789	SWAP70	protein_coding	switching B cell complex subunit SWAP70 [Source:HGNC Symbol;Acc:HGNC:17070]
TIMP1	#N/A	#N/A	#N/A	#N/A	#N/A	#N/A	#N/A	#N/A	#N/A	#N/A	#N/A	#N/A	#N/A	#N/A	#N/A	#N/A	#N/A	#N/A	#N/A	#N/A	#N/A	#N/A	#N/A	#N/A	#N/A	#N/A	#N/A	#N/A	#N/A	#N/A	#N/A	#N/A	#N/A	#N/A	0.0925359	#N/A	0.0928042	0.094195	0.0887987	#N/A	0.104914	0.0850534	0.0992404	#N/A	0.0821969	#N/A	0.0961172	0.0929908	#N/A	0.0879228	0.095818	#N/A	#N/A	#N/A	#N/A	#N/A	#N/A	#N/A	#N/A	#N/A	#N/A	#N/A	#N/A	12	ENSG00000102265	TIMP1	protein_coding	TIMP metallopeptidase inhibitor 1 [Source:HGNC Symbol;Acc:HGNC:11820]
FANCF	#N/A	#N/A	#N/A	#N/A	#N/A	#N/A	#N/A	#N/A	#N/A	#N/A	#N/A	#N/A	#N/A	#N/A	#N/A	#N/A	#N/A	#N/A	#N/A	#N/A	#N/A	#N/A	#N/A	#N/A	#N/A	#N/A	#N/A	#N/A	#N/A	#N/A	#N/A	#N/A	#N/A	#N/A	0.075744	#N/A	0.0486297	0.0587372	0.0782436	0.0677028	0.0503688	0.0528141	0.0488988	#N/A	#N/A	0.077041	#N/A	0.0910962	#N/A	0.0509351	0.0332693	#N/A	#N/A	#N/A	#N/A	#N/A	#N/A	#N/A	#N/A	#N/A	#N/A	#N/A	#N/A	12	ENSG00000183161	FANCF	protein_coding	FA complementation group F [Source:HGNC Symbol;Acc:HGNC:3587]
SLC43A3	#N/A	#N/A	#N/A	#N/A	#N/A	#N/A	#N/A	#N/A	#N/A	#N/A	#N/A	#N/A	#N/A	#N/A	#N/A	#N/A	#N/A	#N/A	#N/A	#N/A	#N/A	#N/A	#N/A	#N/A	#N/A	#N/A	#N/A	#N/A	#N/A	#N/A	#N/A	#N/A	#N/A	#N/A	#N/A	#N/A	0.0734324	0.0885628	0.0951557	0.0758781	0.083738	#N/A	0.104516	0.0818777	0.0870737	0.0776109	0.0931032	0.0919487	#N/A	0.0953165	#N/A	#N/A	#N/A	#N/A	#N/A	#N/A	#N/A	#N/A	#N/A	#N/A	#N/A	#N/A	#N/A	12	ENSG00000134802	SLC43A3	protein_coding	solute carrier family 43 member 3 [Source:HGNC Symbol;Acc:HGNC:17466]
TSPAN17	#N/A	#N/A	#N/A	#N/A	#N/A	#N/A	#N/A	#N/A	#N/A	#N/A	#N/A	#N/A	#N/A	#N/A	#N/A	#N/A	#N/A	#N/A	#N/A	#N/A	#N/A	#N/A	#N/A	#N/A	#N/A	#N/A	#N/A	#N/A	#N/A	#N/A	#N/A	#N/A	#N/A	#N/A	0.0327712	#N/A	0.0694212	0.0412881	0.0502226	#N/A	0.206205	#N/A	0.0395263	0.0402771	0.055684	#N/A	0.0506132	0.065062	#N/A	0.0450451	0.0053357	#N/A	#N/A	#N/A	#N/A	#N/A	#N/A	#N/A	#N/A	#N/A	#N/A	#N/A	#N/A	12	ENSG00000048140	TSPAN17	protein_coding	tetraspanin 17 [Source:HGNC Symbol;Acc:HGNC:13594]
CREB3L2	#N/A	#N/A	#N/A	#N/A	#N/A	#N/A	#N/A	#N/A	#N/A	#N/A	#N/A	#N/A	#N/A	#N/A	#N/A	#N/A	#N/A	#N/A	#N/A	#N/A	#N/A	#N/A	#N/A	#N/A	#N/A	#N/A	#N/A	#N/A	#N/A	#N/A	#N/A	#N/A	#N/A	#N/A	1.06523	0.828409	0.844668	1.13661	1.11273	0.958001	#N/A	1.00047	#N/A	1.19849	1.12934	#N/A	#N/A	0.791651	#N/A	0.854413	0.958504	#N/A	#N/A	#N/A	#N/A	#N/A	#N/A	#N/A	#N/A	#N/A	#N/A	#N/A	#N/A	12	ENSG00000182158	CREB3L2	protein_coding	cAMP responsive element binding protein 3 like 2 [Source:HGNC Symbol;Acc:HGNC:23720]
DLGAP1	#N/A	#N/A	#N/A	#N/A	#N/A	#N/A	#N/A	#N/A	#N/A	#N/A	#N/A	#N/A	#N/A	#N/A	#N/A	#N/A	#N/A	#N/A	#N/A	#N/A	#N/A	#N/A	#N/A	#N/A	#N/A	#N/A	#N/A	#N/A	#N/A	#N/A	#N/A	#N/A	#N/A	#N/A	1.19512	#N/A	#N/A	1.55066	1.78175	#N/A	2.69186	0.451515	2.52875	1.18476	0.245353	#N/A	2.29263	1.58857	#N/A	1.30152	2.23902	#N/A	#N/A	#N/A	#N/A	#N/A	#N/A	#N/A	#N/A	#N/A	#N/A	#N/A	#N/A	12	ENSG00000170579	DLGAP1	protein_coding	DLG associated protein 1 [Source:HGNC Symbol;Acc:HGNC:2905]
SLC6A20	#N/A	#N/A	#N/A	#N/A	#N/A	#N/A	#N/A	#N/A	#N/A	#N/A	#N/A	#N/A	#N/A	#N/A	#N/A	#N/A	#N/A	#N/A	#N/A	#N/A	#N/A	#N/A	#N/A	#N/A	#N/A	#N/A	#N/A	#N/A	#N/A	#N/A	#N/A	#N/A	#N/A	#N/A	0.0478846	#N/A	0.0260166	0.0505802	0.0510765	#N/A	0.0352726	#N/A	0.0220343	0.0444996	0.0452181	#N/A	0.0268223	0.0502295	#N/A	0.0288537	0.0452168	#N/A	#N/A	#N/A	#N/A	#N/A	#N/A	#N/A	#N/A	#N/A	#N/A	#N/A	#N/A	12	ENSG00000163817	SLC6A20	protein_coding	solute carrier family 6 member 20 [Source:HGNC Symbol;Acc:HGNC:30927]
CHMP5	#N/A	#N/A	#N/A	#N/A	#N/A	#N/A	#N/A	#N/A	#N/A	#N/A	#N/A	#N/A	#N/A	#N/A	#N/A	#N/A	#N/A	#N/A	#N/A	#N/A	#N/A	#N/A	#N/A	#N/A	#N/A	#N/A	#N/A	#N/A	#N/A	#N/A	#N/A	#N/A	#N/A	#N/A	0.0779008	0.0485508	0.0525986	0.104817	0.167627	#N/A	0.539132	#N/A	3.22009	0.089571	0.0442098	#N/A	0.0970363	0.065246	#N/A	0.0678333	#N/A	#N/A	#N/A	#N/A	#N/A	#N/A	#N/A	#N/A	#N/A	#N/A	#N/A	#N/A	#N/A	12	ENSG00000086065	CHMP5	protein_coding	charged multivesicular body protein 5 [Source:HGNC Symbol;Acc:HGNC:26942]
CCDC102A	#N/A	#N/A	#N/A	#N/A	#N/A	#N/A	#N/A	#N/A	#N/A	#N/A	#N/A	#N/A	#N/A	#N/A	#N/A	#N/A	#N/A	#N/A	#N/A	#N/A	#N/A	#N/A	#N/A	#N/A	#N/A	#N/A	#N/A	#N/A	#N/A	#N/A	#N/A	#N/A	#N/A	#N/A	0.122248	#N/A	#N/A	0.0842872	0.123365	#N/A	0.262339	0.122907	0.118573	0.0995679	0.122626	#N/A	0.109411	0.124322	#N/A	0.11079	0.114256	#N/A	#N/A	#N/A	#N/A	#N/A	#N/A	#N/A	#N/A	#N/A	#N/A	#N/A	#N/A	12	ENSG00000135736	CCDC102A	protein_coding	coiled-coil domain containing 102A [Source:HGNC Symbol;Acc:HGNC:28097]
HNMT	#N/A	#N/A	#N/A	#N/A	#N/A	#N/A	#N/A	#N/A	#N/A	#N/A	#N/A	#N/A	#N/A	#N/A	#N/A	#N/A	#N/A	#N/A	#N/A	#N/A	#N/A	#N/A	#N/A	#N/A	#N/A	#N/A	#N/A	#N/A	#N/A	#N/A	#N/A	#N/A	#N/A	#N/A	0.039814	0.022332	#N/A	0.0517239	0.0303949	0.048049	0.122748	#N/A	0.017851	#N/A	0.0451307	#N/A	0.0260607	0.0320823	#N/A	0.0225434	0.0129871	#N/A	#N/A	#N/A	#N/A	#N/A	#N/A	#N/A	#N/A	#N/A	#N/A	#N/A	#N/A	12	ENSG00000150540	HNMT	protein_coding	histamine N-methyltransferase [Source:HGNC Symbol;Acc:HGNC:5028]
ROBO3	#N/A	#N/A	#N/A	#N/A	#N/A	#N/A	#N/A	#N/A	#N/A	#N/A	#N/A	#N/A	#N/A	#N/A	#N/A	#N/A	#N/A	#N/A	#N/A	#N/A	#N/A	#N/A	#N/A	#N/A	#N/A	#N/A	#N/A	#N/A	#N/A	#N/A	#N/A	#N/A	#N/A	#N/A	0.0931443	#N/A	#N/A	0.0949403	0.0843251	0.0729252	0.0956598	0.0722541	0.0909515	#N/A	0.0856146	#N/A	0.0652307	0.0908451	#N/A	0.0700302	0.0865386	#N/A	#N/A	#N/A	#N/A	#N/A	#N/A	#N/A	#N/A	#N/A	#N/A	#N/A	#N/A	12	ENSG00000154134	ROBO3	protein_coding	roundabout guidance receptor 3 [Source:HGNC Symbol;Acc:HGNC:13433]
#260711	#N/A	#N/A	#N/A	#N/A	#N/A	#N/A	#N/A	#N/A	#N/A	#N/A	#N/A	#N/A	#N/A	#N/A	#N/A	#N/A	#N/A	#N/A	#N/A	#N/A	#N/A	#N/A	#N/A	#N/A	#N/A	#N/A	#N/A	#N/A	#N/A	#N/A	#N/A	#N/A	#N/A	#N/A	0.0492219	#N/A	#N/A	0.0503173	0.0386091	#N/A	0.0497841	0.0459835	0.0319644	0.034554	0.0450214	#N/A	0.0496204	0.049891	#N/A	0.046405	0.0511466	#N/A	#N/A	#N/A	#N/A	#N/A	#N/A	#N/A	#N/A	#N/A	#N/A	#N/A	#N/A	12	ENSG00000260711		lncRNA	novel transcript, intronic to CATSPERB
SRGAP2-AS1	#N/A	#N/A	#N/A	#N/A	#N/A	#N/A	#N/A	#N/A	#N/A	#N/A	#N/A	#N/A	#N/A	#N/A	#N/A	#N/A	#N/A	#N/A	#N/A	#N/A	#N/A	#N/A	#N/A	#N/A	#N/A	#N/A	#N/A	#N/A	#N/A	#N/A	#N/A	#N/A	#N/A	#N/A	0.092948	#N/A	#N/A	0.0736064	0.0755821	0.074434	0.0810163	0.0853	0.0986084	#N/A	0.0854703	#N/A	0.0641788	0.0931912	#N/A	0.0700957	0.0840733	#N/A	#N/A	#N/A	#N/A	#N/A	#N/A	#N/A	#N/A	#N/A	#N/A	#N/A	#N/A	12	ENSG00000230806	SRGAP2-AS1	lncRNA	SRGAP2 antisense RNA 1 [Source:HGNC Symbol;Acc:HGNC:40902]
DDX43	#N/A	#N/A	#N/A	#N/A	#N/A	#N/A	#N/A	#N/A	#N/A	#N/A	#N/A	#N/A	#N/A	#N/A	#N/A	#N/A	#N/A	#N/A	#N/A	#N/A	#N/A	#N/A	#N/A	#N/A	#N/A	#N/A	#N/A	#N/A	#N/A	#N/A	#N/A	#N/A	#N/A	#N/A	0.0499835	0.044473	#N/A	0.0583633	0.0212617	0.0333278	0.119073	0.0887163	0.0909813	#N/A	#N/A	#N/A	0.0441695	0.0420339	#N/A	0.0415123	0.07054	#N/A	#N/A	#N/A	#N/A	#N/A	#N/A	#N/A	#N/A	#N/A	#N/A	#N/A	#N/A	12	ENSG00000080007	DDX43	protein_coding	DEAD-box helicase 43 [Source:HGNC Symbol;Acc:HGNC:18677]
#250493	#N/A	#N/A	#N/A	#N/A	#N/A	#N/A	#N/A	#N/A	#N/A	#N/A	#N/A	#N/A	#N/A	#N/A	#N/A	#N/A	#N/A	#N/A	#N/A	#N/A	#N/A	#N/A	#N/A	#N/A	#N/A	#N/A	#N/A	#N/A	#N/A	#N/A	#N/A	#N/A	#N/A	#N/A	0.0919752	#N/A	0.0618603	0.0881357	0.0767425	#N/A	0.0852838	0.0765816	0.0805297	0.0874507	#N/A	#N/A	0.0956775	0.0896264	#N/A	0.0907819	0.0869436	#N/A	#N/A	#N/A	#N/A	#N/A	#N/A	#N/A	#N/A	#N/A	#N/A	#N/A	#N/A	12	ENSG00000250493		lncRNA	novel transcript, antisense to GRIK4
CHN1	#N/A	#N/A	#N/A	#N/A	#N/A	#N/A	#N/A	#N/A	#N/A	#N/A	#N/A	#N/A	#N/A	#N/A	#N/A	#N/A	#N/A	#N/A	#N/A	#N/A	#N/A	#N/A	#N/A	#N/A	#N/A	#N/A	#N/A	#N/A	#N/A	#N/A	#N/A	#N/A	#N/A	#N/A	0.525019	#N/A	#N/A	0.636532	1.34576	0.714157	1.61439	0.139052	2.25217	0.685881	0.132738	#N/A	1.87353	0.754692	#N/A	1.33779	#N/A	#N/A	#N/A	#N/A	#N/A	#N/A	#N/A	#N/A	#N/A	#N/A	#N/A	#N/A	#N/A	12	ENSG00000128656	CHN1	protein_coding	chimerin 1 [Source:HGNC Symbol;Acc:HGNC:1943]
TUBA1C	#N/A	#N/A	#N/A	#N/A	#N/A	#N/A	#N/A	#N/A	#N/A	#N/A	#N/A	#N/A	#N/A	#N/A	#N/A	#N/A	#N/A	#N/A	#N/A	#N/A	#N/A	#N/A	#N/A	#N/A	#N/A	#N/A	#N/A	#N/A	#N/A	#N/A	#N/A	#N/A	#N/A	#N/A	0.0747357	0.0303315	#N/A	0.100473	0.140774	0.0326342	0.83937	0.0412935	#N/A	0.0409899	0.0369334	#N/A	0.288009	0.284049	#N/A	0.0865644	#N/A	#N/A	#N/A	#N/A	#N/A	#N/A	#N/A	#N/A	#N/A	#N/A	#N/A	#N/A	#N/A	12	ENSG00000167553	TUBA1C	protein_coding	tubulin alpha 1c [Source:HGNC Symbol;Acc:HGNC:20768]
LNX1	#N/A	#N/A	#N/A	#N/A	#N/A	#N/A	#N/A	#N/A	#N/A	#N/A	#N/A	#N/A	#N/A	#N/A	#N/A	#N/A	#N/A	#N/A	#N/A	#N/A	#N/A	#N/A	#N/A	#N/A	#N/A	#N/A	#N/A	#N/A	#N/A	#N/A	#N/A	#N/A	#N/A	#N/A	0.160596	0.0306318	#N/A	0.0871671	0.918398	#N/A	#N/A	0.0411616	2.5162	0.0472911	0.0984059	#N/A	1.24908	0.417227	#N/A	0.441422	0.377029	#N/A	#N/A	#N/A	#N/A	#N/A	#N/A	#N/A	#N/A	#N/A	#N/A	#N/A	#N/A	12	ENSG00000072201	LNX1	protein_coding	ligand of numb-protein X 1 [Source:HGNC Symbol;Acc:HGNC:6657]
CCDC68	#N/A	#N/A	#N/A	#N/A	#N/A	#N/A	#N/A	#N/A	#N/A	#N/A	#N/A	#N/A	#N/A	#N/A	#N/A	#N/A	#N/A	#N/A	#N/A	#N/A	#N/A	#N/A	#N/A	#N/A	#N/A	#N/A	#N/A	#N/A	#N/A	#N/A	#N/A	#N/A	#N/A	#N/A	0.0952299	#N/A	0.0639378	0.0971378	0.0530922	#N/A	0.0853287	0.0726093	0.184498	#N/A	0.0841581	#N/A	0.084484	0.0919228	#N/A	0.0872176	0.0627933	#N/A	#N/A	#N/A	#N/A	#N/A	#N/A	#N/A	#N/A	#N/A	#N/A	#N/A	#N/A	12	ENSG00000166510	CCDC68	protein_coding	coiled-coil domain containing 68 [Source:HGNC Symbol;Acc:HGNC:24350]
ZFP90	#N/A	#N/A	#N/A	#N/A	#N/A	#N/A	#N/A	#N/A	#N/A	#N/A	#N/A	#N/A	#N/A	#N/A	#N/A	#N/A	#N/A	#N/A	#N/A	#N/A	#N/A	#N/A	#N/A	#N/A	#N/A	#N/A	#N/A	#N/A	#N/A	#N/A	#N/A	#N/A	#N/A	#N/A	0.958109	#N/A	0.89498	0.968673	0.870174	#N/A	0.944675	1.28024	0.871007	#N/A	0.822801	#N/A	0.855688	1.04932	#N/A	0.834861	1.03961	#N/A	#N/A	#N/A	#N/A	#N/A	#N/A	#N/A	#N/A	#N/A	#N/A	#N/A	#N/A	12	ENSG00000184939	ZFP90	protein_coding	ZFP90 zinc finger protein [Source:HGNC Symbol;Acc:HGNC:23329]
CREBRF	#N/A	#N/A	#N/A	#N/A	#N/A	#N/A	#N/A	#N/A	#N/A	#N/A	#N/A	#N/A	#N/A	#N/A	#N/A	#N/A	#N/A	#N/A	#N/A	#N/A	#N/A	#N/A	#N/A	#N/A	#N/A	#N/A	#N/A	#N/A	#N/A	#N/A	#N/A	#N/A	#N/A	#N/A	0.690975	#N/A	0.920681	0.698647	0.774274	0.695913	0.628285	0.896698	#N/A	0.998613	0.851826	1.3546	0.760178	0.888935	#N/A	#N/A	#N/A	#N/A	#N/A	#N/A	#N/A	#N/A	#N/A	#N/A	#N/A	#N/A	#N/A	#N/A	#N/A	12	ENSG00000164463	CREBRF	protein_coding	CREB3 regulatory factor [Source:HGNC Symbol;Acc:HGNC:24050]
SLC1A5	#N/A	#N/A	#N/A	#N/A	#N/A	#N/A	#N/A	#N/A	#N/A	#N/A	#N/A	#N/A	#N/A	#N/A	#N/A	#N/A	#N/A	#N/A	#N/A	#N/A	#N/A	#N/A	#N/A	#N/A	#N/A	#N/A	#N/A	#N/A	#N/A	#N/A	#N/A	#N/A	#N/A	#N/A	0.0717054	#N/A	#N/A	0.0941584	0.0744911	0.0719958	0.0948823	0.0827848	0.0786905	#N/A	0.0849084	#N/A	0.0645329	0.0745215	#N/A	0.0803803	0.0880274	#N/A	#N/A	#N/A	#N/A	#N/A	#N/A	#N/A	#N/A	#N/A	#N/A	#N/A	#N/A	12	ENSG00000105281	SLC1A5	protein_coding	solute carrier family 1 member 5 [Source:HGNC Symbol;Acc:HGNC:10943]
RNASE1	#N/A	#N/A	#N/A	#N/A	#N/A	#N/A	#N/A	#N/A	#N/A	#N/A	#N/A	#N/A	#N/A	#N/A	#N/A	#N/A	#N/A	#N/A	#N/A	#N/A	#N/A	#N/A	#N/A	#N/A	#N/A	#N/A	#N/A	#N/A	#N/A	#N/A	#N/A	#N/A	#N/A	#N/A	0.0919243	#N/A	0.0806019	0.0938046	0.0654723	#N/A	0.0956685	#N/A	0.0957883	0.0875308	0.084303	#N/A	0.0871066	0.0923345	#N/A	0.0923553	0.0804497	#N/A	#N/A	#N/A	#N/A	#N/A	#N/A	#N/A	#N/A	#N/A	#N/A	#N/A	#N/A	12	ENSG00000129538	RNASE1	protein_coding	ribonuclease A family member 1, pancreatic [Source:HGNC Symbol;Acc:HGNC:10044]
PXDN	#N/A	#N/A	#N/A	#N/A	#N/A	#N/A	#N/A	#N/A	#N/A	#N/A	#N/A	#N/A	#N/A	#N/A	#N/A	#N/A	#N/A	#N/A	#N/A	#N/A	#N/A	#N/A	#N/A	#N/A	#N/A	#N/A	#N/A	#N/A	#N/A	#N/A	#N/A	#N/A	#N/A	#N/A	0.115615	#N/A	#N/A	0.116791	0.232408	#N/A	0.517353	0.121674	0.265331	0.0887518	0.120384	#N/A	0.114902	0.124402	#N/A	0.108558	0.0826791	#N/A	#N/A	#N/A	#N/A	#N/A	#N/A	#N/A	#N/A	#N/A	#N/A	#N/A	#N/A	12	ENSG00000130508	PXDN	protein_coding	peroxidasin [Source:HGNC Symbol;Acc:HGNC:14966]
C21orf91-OT1	#N/A	#N/A	#N/A	#N/A	#N/A	#N/A	#N/A	#N/A	#N/A	#N/A	#N/A	#N/A	#N/A	#N/A	#N/A	#N/A	#N/A	#N/A	#N/A	#N/A	#N/A	#N/A	#N/A	#N/A	#N/A	#N/A	#N/A	#N/A	#N/A	#N/A	#N/A	#N/A	#N/A	#N/A	#N/A	#N/A	0.0343482	0.0293007	0.0268893	#N/A	1.07421	0.0619308	0.470609	#N/A	0.0669037	0.0741437	#N/A	0.0226604	#N/A	0.0362529	0.0136562	0.0426976	#N/A	#N/A	#N/A	#N/A	#N/A	#N/A	#N/A	#N/A	#N/A	#N/A	#N/A	12	ENSG00000240770	C21orf91-OT1	lncRNA	C21orf91 overlapping transcript 1 [Source:HGNC Symbol;Acc:HGNC:16729]
PTPN9	#N/A	#N/A	#N/A	#N/A	#N/A	#N/A	#N/A	#N/A	#N/A	#N/A	#N/A	#N/A	#N/A	#N/A	#N/A	#N/A	#N/A	#N/A	#N/A	#N/A	#N/A	#N/A	#N/A	#N/A	#N/A	#N/A	#N/A	#N/A	#N/A	#N/A	#N/A	#N/A	#N/A	#N/A	0.846907	#N/A	0.769073	0.840165	0.73879	0.785063	0.775836	1.37857	0.752613	0.95782	0.868365	0.894202	#N/A	#N/A	#N/A	#N/A	0.829502	#N/A	#N/A	#N/A	#N/A	#N/A	#N/A	#N/A	#N/A	#N/A	#N/A	#N/A	#N/A	12	ENSG00000169410	PTPN9	protein_coding	protein tyrosine phosphatase non-receptor type 9 [Source:HGNC Symbol;Acc:HGNC:9661]
DSCAML1	#N/A	#N/A	#N/A	#N/A	#N/A	#N/A	#N/A	#N/A	#N/A	#N/A	#N/A	#N/A	#N/A	#N/A	#N/A	#N/A	#N/A	#N/A	#N/A	#N/A	#N/A	#N/A	#N/A	#N/A	#N/A	#N/A	#N/A	#N/A	#N/A	#N/A	#N/A	#N/A	#N/A	#N/A	0.0565095	0.047275	#N/A	0.107694	0.926576	#N/A	3.7553	0.0942084	2.85699	#N/A	0.0808514	#N/A	0.779693	0.345121	#N/A	0.389656	0.0984979	#N/A	#N/A	#N/A	#N/A	#N/A	#N/A	#N/A	#N/A	#N/A	#N/A	#N/A	#N/A	12	ENSG00000177103	DSCAML1	protein_coding	DS cell adhesion molecule like 1 [Source:HGNC Symbol;Acc:HGNC:14656]
#286736	#N/A	#N/A	#N/A	#N/A	#N/A	#N/A	#N/A	#N/A	#N/A	#N/A	#N/A	#N/A	#N/A	#N/A	#N/A	#N/A	#N/A	#N/A	#N/A	#N/A	#N/A	#N/A	#N/A	#N/A	#N/A	#N/A	#N/A	#N/A	#N/A	#N/A	#N/A	#N/A	#N/A	#N/A	0.0909693	#N/A	#N/A	0.0658264	0.0512536	#N/A	0.101324	0.0836901	0.0714915	0.0859927	0.085993	#N/A	0.0578022	0.0941752	#N/A	0.0668387	0.084692	#N/A	#N/A	#N/A	#N/A	#N/A	#N/A	#N/A	#N/A	#N/A	#N/A	#N/A	#N/A	12	ENSG00000286736		lncRNA	novel transcript
VAV2	#N/A	#N/A	#N/A	#N/A	#N/A	#N/A	#N/A	#N/A	#N/A	#N/A	#N/A	#N/A	#N/A	#N/A	#N/A	#N/A	#N/A	#N/A	#N/A	#N/A	#N/A	#N/A	#N/A	#N/A	#N/A	#N/A	#N/A	#N/A	#N/A	#N/A	#N/A	#N/A	#N/A	#N/A	0.0890146	#N/A	#N/A	0.108281	0.0729083	0.0839964	0.651436	0.0991256	2.75127	0.0677375	#N/A	#N/A	0.0782364	0.0928841	#N/A	0.0880735	0.113541	#N/A	#N/A	#N/A	#N/A	#N/A	#N/A	#N/A	#N/A	#N/A	#N/A	#N/A	#N/A	12	ENSG00000160293	VAV2	protein_coding	vav guanine nucleotide exchange factor 2 [Source:HGNC Symbol;Acc:HGNC:12658]
ADAMTS6	#N/A	#N/A	#N/A	#N/A	#N/A	#N/A	#N/A	#N/A	#N/A	#N/A	#N/A	#N/A	#N/A	#N/A	#N/A	#N/A	#N/A	#N/A	#N/A	#N/A	#N/A	#N/A	#N/A	#N/A	#N/A	#N/A	#N/A	#N/A	#N/A	#N/A	#N/A	#N/A	#N/A	#N/A	0.106392	#N/A	#N/A	0.0946846	0.515848	0.0801634	3.06111	#N/A	1.73293	0.10751	0.0640882	#N/A	0.319081	0.0869482	#N/A	0.142376	0.121602	#N/A	#N/A	#N/A	#N/A	#N/A	#N/A	#N/A	#N/A	#N/A	#N/A	#N/A	#N/A	12	ENSG00000049192	ADAMTS6	protein_coding	ADAM metallopeptidase with thrombospondin type 1 motif 6 [Source:HGNC Symbol;Acc:HGNC:222]
APLNR	#N/A	#N/A	#N/A	#N/A	#N/A	#N/A	#N/A	#N/A	#N/A	#N/A	#N/A	#N/A	#N/A	#N/A	#N/A	#N/A	#N/A	#N/A	#N/A	#N/A	#N/A	#N/A	#N/A	#N/A	#N/A	#N/A	#N/A	#N/A	#N/A	#N/A	#N/A	#N/A	#N/A	#N/A	0.0514468	#N/A	0.0516922	0.0525731	#N/A	0.0523508	0.0586958	0.0481016	0.0572786	0.048559	0.0470824	#N/A	0.053776	0.051895	#N/A	#N/A	0.0534246	#N/A	#N/A	#N/A	#N/A	#N/A	#N/A	#N/A	#N/A	#N/A	#N/A	#N/A	#N/A	12	ENSG00000134817	APLNR	protein_coding	apelin receptor [Source:HGNC Symbol;Acc:HGNC:339]
BICD2	#N/A	#N/A	#N/A	#N/A	#N/A	#N/A	#N/A	#N/A	#N/A	#N/A	#N/A	#N/A	#N/A	#N/A	#N/A	#N/A	#N/A	#N/A	#N/A	#N/A	#N/A	#N/A	#N/A	#N/A	#N/A	#N/A	#N/A	#N/A	#N/A	#N/A	#N/A	#N/A	#N/A	#N/A	0.927307	#N/A	1.05252	0.936776	#N/A	0.963521	1.03897	1.22123	#N/A	1.06789	#N/A	1.5704	0.864695	0.918284	#N/A	1.14547	1.06243	#N/A	#N/A	#N/A	#N/A	#N/A	#N/A	#N/A	#N/A	#N/A	#N/A	#N/A	#N/A	12	ENSG00000185963	BICD2	protein_coding	BICD cargo adaptor 2 [Source:HGNC Symbol;Acc:HGNC:17208]
ADAMTSL3	#N/A	#N/A	#N/A	#N/A	#N/A	#N/A	#N/A	#N/A	#N/A	#N/A	#N/A	#N/A	#N/A	#N/A	#N/A	#N/A	#N/A	#N/A	#N/A	#N/A	#N/A	#N/A	#N/A	#N/A	#N/A	#N/A	#N/A	#N/A	#N/A	#N/A	#N/A	#N/A	#N/A	#N/A	0.111712	0.0484421	0.149025	0.107945	#N/A	0.0750697	3.55352	#N/A	3.41859	#N/A	0.112138	#N/A	1.27131	0.122318	#N/A	0.145816	0.113142	#N/A	#N/A	#N/A	#N/A	#N/A	#N/A	#N/A	#N/A	#N/A	#N/A	#N/A	#N/A	12	ENSG00000156218	ADAMTSL3	protein_coding	ADAMTS like 3 [Source:HGNC Symbol;Acc:HGNC:14633]
EBF4	#N/A	#N/A	#N/A	#N/A	#N/A	#N/A	#N/A	#N/A	#N/A	#N/A	#N/A	#N/A	#N/A	#N/A	#N/A	#N/A	#N/A	#N/A	#N/A	#N/A	#N/A	#N/A	#N/A	#N/A	#N/A	#N/A	#N/A	#N/A	#N/A	#N/A	#N/A	#N/A	#N/A	#N/A	0.0806424	#N/A	0.0335597	0.0540245	#N/A	0.0400349	0.614366	0.0701538	0.0489312	0.061231	#N/A	#N/A	0.0492787	0.0654647	#N/A	0.0377484	0.0491238	#N/A	#N/A	#N/A	#N/A	#N/A	#N/A	#N/A	#N/A	#N/A	#N/A	#N/A	#N/A	12	ENSG00000088881	EBF4	protein_coding	EBF family member 4 [Source:HGNC Symbol;Acc:HGNC:29278]
TRIM4	#N/A	#N/A	#N/A	#N/A	#N/A	#N/A	#N/A	#N/A	#N/A	#N/A	#N/A	#N/A	#N/A	#N/A	#N/A	#N/A	#N/A	#N/A	#N/A	#N/A	#N/A	#N/A	#N/A	#N/A	#N/A	#N/A	#N/A	#N/A	#N/A	#N/A	#N/A	#N/A	#N/A	#N/A	0.981684	#N/A	0.761452	0.860084	#N/A	0.763657	0.792336	0.900224	#N/A	1.20795	0.790442	0.987914	#N/A	0.825508	#N/A	0.728252	0.935114	#N/A	#N/A	#N/A	#N/A	#N/A	#N/A	#N/A	#N/A	#N/A	#N/A	#N/A	#N/A	12	ENSG00000146833	TRIM4	protein_coding	tripartite motif containing 4 [Source:HGNC Symbol;Acc:HGNC:16275]
MAPK3	#N/A	#N/A	#N/A	#N/A	#N/A	#N/A	#N/A	#N/A	#N/A	#N/A	#N/A	#N/A	#N/A	#N/A	#N/A	#N/A	#N/A	#N/A	#N/A	#N/A	#N/A	#N/A	#N/A	#N/A	#N/A	#N/A	#N/A	#N/A	#N/A	#N/A	#N/A	#N/A	#N/A	#N/A	0.0781652	0.0428411	#N/A	0.0802575	#N/A	0.0735253	0.0923718	0.0765599	0.0836813	0.0887616	#N/A	#N/A	0.0599256	0.0640986	#N/A	0.0837342	0.0650517	#N/A	#N/A	#N/A	#N/A	#N/A	#N/A	#N/A	#N/A	#N/A	#N/A	#N/A	#N/A	12	ENSG00000102882	MAPK3	protein_coding	mitogen-activated protein kinase 3 [Source:HGNC Symbol;Acc:HGNC:6877]
FBN1	#N/A	#N/A	#N/A	#N/A	#N/A	#N/A	#N/A	#N/A	#N/A	#N/A	#N/A	#N/A	#N/A	#N/A	#N/A	#N/A	#N/A	#N/A	#N/A	#N/A	#N/A	#N/A	#N/A	#N/A	#N/A	#N/A	#N/A	#N/A	#N/A	#N/A	#N/A	#N/A	#N/A	#N/A	0.0943149	#N/A	#N/A	0.130906	#N/A	0.0799393	0.43543	#N/A	0.458518	0.108664	0.118763	0.113603	0.432139	0.0688787	#N/A	0.136549	0.0820109	#N/A	#N/A	#N/A	#N/A	#N/A	#N/A	#N/A	#N/A	#N/A	#N/A	#N/A	#N/A	12	ENSG00000166147	FBN1	protein_coding	fibrillin 1 [Source:HGNC Symbol;Acc:HGNC:3603]
RIMS1	#N/A	#N/A	#N/A	#N/A	#N/A	#N/A	#N/A	#N/A	#N/A	#N/A	#N/A	#N/A	#N/A	#N/A	#N/A	#N/A	#N/A	#N/A	#N/A	#N/A	#N/A	#N/A	#N/A	#N/A	#N/A	#N/A	#N/A	#N/A	#N/A	#N/A	#N/A	#N/A	#N/A	#N/A	0.0599884	#N/A	0.00740611	0.0605229	#N/A	0.0998957	2.44018	0.0483485	0.322756	#N/A	0.0593352	#N/A	0.0589525	0.0454234	#N/A	0.0490592	0.222468	#N/A	#N/A	#N/A	#N/A	#N/A	#N/A	#N/A	#N/A	#N/A	#N/A	#N/A	#N/A	12	ENSG00000079841	RIMS1	protein_coding	regulating synaptic membrane exocytosis 1 [Source:HGNC Symbol;Acc:HGNC:17282]
NEDD8#129559	#N/A	#N/A	#N/A	#N/A	#N/A	#N/A	#N/A	#N/A	#N/A	#N/A	#N/A	#N/A	#N/A	#N/A	#N/A	#N/A	#N/A	#N/A	#N/A	#N/A	#N/A	#N/A	#N/A	#N/A	#N/A	#N/A	#N/A	#N/A	#N/A	#N/A	#N/A	#N/A	#N/A	#N/A	#N/A	#N/A	0.039691	0.0437233	#N/A	#N/A	0.718758	0.0362402	0.623265	0.0646927	0.0423174	#N/A	0.0244085	0.0300431	0.0750942	0.0307757	0.0173337	#N/A	#N/A	#N/A	#N/A	#N/A	#N/A	#N/A	#N/A	#N/A	#N/A	#N/A	#N/A	12	ENSG00000129559	NEDD8	protein_coding	NEDD8 ubiquitin like modifier [Source:HGNC Symbol;Acc:HGNC:7732]
DLGAP1-AS1	#N/A	#N/A	#N/A	#N/A	#N/A	#N/A	#N/A	#N/A	#N/A	#N/A	#N/A	#N/A	#N/A	#N/A	#N/A	#N/A	#N/A	#N/A	#N/A	#N/A	#N/A	#N/A	#N/A	#N/A	#N/A	#N/A	#N/A	#N/A	#N/A	#N/A	#N/A	#N/A	#N/A	#N/A	0.0926862	#N/A	0.0851629	0.0794702	#N/A	#N/A	0.0780918	0.0644834	0.0880772	0.0689871	0.0822009	#N/A	0.0741351	0.0821938	#N/A	0.0903961	0.0521162	#N/A	#N/A	#N/A	#N/A	#N/A	#N/A	#N/A	#N/A	#N/A	#N/A	#N/A	#N/A	12	ENSG00000177337	DLGAP1-AS1	lncRNA	DLGAP1 antisense RNA 1 [Source:HGNC Symbol;Acc:HGNC:31676]
NCAM2	#N/A	#N/A	#N/A	#N/A	#N/A	#N/A	#N/A	#N/A	#N/A	#N/A	#N/A	#N/A	#N/A	#N/A	#N/A	#N/A	#N/A	#N/A	#N/A	#N/A	#N/A	#N/A	#N/A	#N/A	#N/A	#N/A	#N/A	#N/A	#N/A	#N/A	#N/A	#N/A	#N/A	#N/A	0.0950816	#N/A	0.097498	0.0646375	#N/A	#N/A	2.6395	#N/A	1.04317	0.0791459	0.0898987	0.115376	0.589887	0.110112	#N/A	0.0805482	0.175592	#N/A	#N/A	#N/A	#N/A	#N/A	#N/A	#N/A	#N/A	#N/A	#N/A	#N/A	#N/A	12	ENSG00000154654	NCAM2	protein_coding	neural cell adhesion molecule 2 [Source:HGNC Symbol;Acc:HGNC:7657]
MTSS1	1.08037	#N/A	#N/A	#N/A	#N/A	#N/A	#N/A	#N/A	#N/A	#N/A	#N/A	#N/A	#N/A	#N/A	#N/A	#N/A	#N/A	#N/A	#N/A	#N/A	#N/A	#N/A	#N/A	#N/A	#N/A	#N/A	#N/A	#N/A	#N/A	#N/A	0.979736	#N/A	0.842329	#N/A	#N/A	#N/A	#N/A	#N/A	#N/A	#N/A	#N/A	#N/A	#N/A	#N/A	#N/A	#N/A	#N/A	#N/A	#N/A	#N/A	#N/A	1.41794	1.47156	2.05548	2.55237	1.12171	2.02271	1.35977	#N/A	#N/A	#N/A	0.767101	#N/A	11	ENSG00000170873	MTSS1	protein_coding	MTSS I-BAR domain containing 1 [Source:HGNC Symbol;Acc:HGNC:20443]
PPM1F	0.445922	#N/A	#N/A	#N/A	#N/A	#N/A	#N/A	#N/A	#N/A	#N/A	#N/A	#N/A	#N/A	#N/A	#N/A	#N/A	#N/A	#N/A	#N/A	#N/A	#N/A	#N/A	#N/A	#N/A	#N/A	#N/A	#N/A	#N/A	#N/A	#N/A	#N/A	#N/A	#N/A	#N/A	1.50067	0.0513912	#N/A	1.63576	#N/A	1.3907	1.65854	1.27633	#N/A	1.34418	1.14866	0.35434	#N/A	#N/A	0.202947	#N/A	#N/A	#N/A	#N/A	#N/A	#N/A	#N/A	#N/A	#N/A	#N/A	#N/A	#N/A	#N/A	#N/A	11	ENSG00000100034	PPM1F	protein_coding	protein phosphatase, Mg2+/Mn2+ dependent 1F [Source:HGNC Symbol;Acc:HGNC:19388]
UBQLN2	0.0489193	#N/A	#N/A	#N/A	#N/A	#N/A	#N/A	#N/A	#N/A	#N/A	#N/A	#N/A	#N/A	#N/A	#N/A	#N/A	#N/A	#N/A	#N/A	#N/A	#N/A	#N/A	#N/A	#N/A	#N/A	#N/A	#N/A	#N/A	#N/A	#N/A	#N/A	#N/A	#N/A	#N/A	0.07504	#N/A	0.0916662	0.0515245	#N/A	#N/A	1.41207	#N/A	#N/A	0.0777694	0.102827	#N/A	0.084014	0.220772	#N/A	0.095652	0.390836	#N/A	#N/A	#N/A	#N/A	#N/A	#N/A	#N/A	#N/A	#N/A	#N/A	#N/A	#N/A	11	ENSG00000188021	UBQLN2	protein_coding	ubiquilin 2 [Source:HGNC Symbol;Acc:HGNC:12509]
ACTA1	#N/A	0.127343	#N/A	#N/A	#N/A	0.404145	#N/A	#N/A	#N/A	#N/A	#N/A	#N/A	#N/A	#N/A	#N/A	0.385374	0.390648	0.839142	1.04227	#N/A	0.874289	#N/A	#N/A	#N/A	#N/A	#N/A	0.826422	0.275519	0.752868	#N/A	#N/A	#N/A	#N/A	#N/A	#N/A	#N/A	#N/A	#N/A	#N/A	#N/A	#N/A	#N/A	#N/A	#N/A	#N/A	#N/A	#N/A	#N/A	#N/A	#N/A	#N/A	#N/A	#N/A	#N/A	#N/A	#N/A	0.256178	#N/A	#N/A	#N/A	#N/A	#N/A	#N/A	11	ENSG00000143632	ACTA1	protein_coding	actin alpha 1, skeletal muscle [Source:HGNC Symbol;Acc:HGNC:129]
RHOA	#N/A	0.88458	#N/A	#N/A	#N/A	#N/A	#N/A	#N/A	#N/A	#N/A	#N/A	#N/A	#N/A	#N/A	#N/A	#N/A	0.965268	#N/A	#N/A	#N/A	#N/A	#N/A	#N/A	#N/A	#N/A	#N/A	#N/A	#N/A	#N/A	#N/A	#N/A	#N/A	#N/A	#N/A	0.847904	#N/A	1.18413	0.66337	0.652393	0.870246	0.742995	1.03291	#N/A	#N/A	#N/A	1.17657	#N/A	0.735579	#N/A	#N/A	#N/A	#N/A	#N/A	#N/A	#N/A	#N/A	#N/A	#N/A	#N/A	#N/A	#N/A	#N/A	#N/A	11	ENSG00000067560	RHOA	protein_coding	ras homolog family member A [Source:HGNC Symbol;Acc:HGNC:667]
MAGED1	#N/A	#N/A	6.7691	3.15388	4.19159	4.94675	3.39826	2.96636	0.89948	1.1019	0.539873	#N/A	#N/A	#N/A	#N/A	#N/A	#N/A	#N/A	#N/A	#N/A	#N/A	#N/A	#N/A	#N/A	#N/A	#N/A	#N/A	#N/A	#N/A	#N/A	#N/A	#N/A	#N/A	#N/A	#N/A	#N/A	#N/A	#N/A	#N/A	#N/A	#N/A	#N/A	#N/A	#N/A	0.732306	#N/A	#N/A	#N/A	#N/A	1.14735	#N/A	#N/A	#N/A	#N/A	#N/A	#N/A	#N/A	#N/A	#N/A	#N/A	#N/A	#N/A	#N/A	11	ENSG00000179222	MAGED1	protein_coding	MAGE family member D1 [Source:HGNC Symbol;Acc:HGNC:6813]
BTBD9	#N/A	#N/A	#N/A	0.661997	#N/A	1.20982	#N/A	1.02077	#N/A	#N/A	0.764173	#N/A	#N/A	#N/A	#N/A	0.600965	#N/A	0.521174	#N/A	#N/A	0.945007	#N/A	0.743646	1.09499	#N/A	#N/A	#N/A	#N/A	#N/A	#N/A	#N/A	#N/A	#N/A	#N/A	#N/A	#N/A	#N/A	#N/A	#N/A	#N/A	#N/A	#N/A	#N/A	#N/A	#N/A	#N/A	#N/A	#N/A	0.810994	#N/A	#N/A	#N/A	#N/A	0.717099	#N/A	#N/A	#N/A	#N/A	#N/A	#N/A	#N/A	#N/A	#N/A	11	ENSG00000183826	BTBD9	protein_coding	BTB domain containing 9 [Source:HGNC Symbol;Acc:HGNC:21228]
CLIP4	#N/A	#N/A	0.13551	0.0634736	0.132744	0.146823	0.104069	0.180525	#N/A	#N/A	#N/A	#N/A	0.183463	#N/A	#N/A	#N/A	#N/A	#N/A	#N/A	#N/A	#N/A	#N/A	#N/A	#N/A	#N/A	#N/A	#N/A	#N/A	#N/A	#N/A	#N/A	#N/A	#N/A	#N/A	#N/A	#N/A	#N/A	#N/A	#N/A	#N/A	#N/A	#N/A	#N/A	#N/A	#N/A	#N/A	#N/A	#N/A	#N/A	#N/A	#N/A	0.0948264	#N/A	#N/A	0.152357	0.066351	#N/A	0.0906738	#N/A	#N/A	#N/A	#N/A	#N/A	11	ENSG00000115295	CLIP4	protein_coding	CAP-Gly domain containing linker protein family member 4 [Source:HGNC Symbol;Acc:HGNC:26108]
CASTOR3	#N/A	#N/A	2.39437	1.61432	0.349261	0.252465	#N/A	1.29476	#N/A	#N/A	0.510142	#N/A	#N/A	1.22996	0.898118	#N/A	#N/A	0.851631	#N/A	#N/A	#N/A	#N/A	#N/A	#N/A	#N/A	#N/A	1.52143	#N/A	0.608571	#N/A	#N/A	#N/A	#N/A	#N/A	#N/A	#N/A	#N/A	#N/A	#N/A	#N/A	#N/A	#N/A	#N/A	#N/A	#N/A	#N/A	#N/A	#N/A	#N/A	#N/A	#N/A	#N/A	#N/A	#N/A	#N/A	#N/A	#N/A	#N/A	#N/A	#N/A	#N/A	#N/A	#N/A	11	ENSG00000239521	CASTOR3	transcribed_unprocessed_pseudogene	CASTOR family member 3 [Source:HGNC Symbol;Acc:HGNC:29954]
ARID5B	#N/A	#N/A	2.58927	0.711717	2.42065	2.14869	1.88091	0.958296	1.74635	#N/A	1.05309	#N/A	#N/A	#N/A	0.750231	#N/A	#N/A	#N/A	#N/A	#N/A	#N/A	#N/A	#N/A	#N/A	#N/A	#N/A	1.13701	#N/A	1.04278	#N/A	#N/A	#N/A	#N/A	#N/A	#N/A	#N/A	#N/A	#N/A	#N/A	#N/A	#N/A	#N/A	#N/A	#N/A	#N/A	#N/A	#N/A	#N/A	#N/A	#N/A	#N/A	#N/A	#N/A	#N/A	#N/A	#N/A	#N/A	#N/A	#N/A	#N/A	#N/A	#N/A	#N/A	11	ENSG00000150347	ARID5B	protein_coding	AT-rich interaction domain 5B [Source:HGNC Symbol;Acc:HGNC:17362]
ACAA2	#N/A	#N/A	0.0831548	0.0891533	0.0838054	#N/A	0.0781022	0.0818162	#N/A	#N/A	#N/A	#N/A	#N/A	#N/A	#N/A	#N/A	#N/A	#N/A	#N/A	#N/A	#N/A	#N/A	#N/A	#N/A	#N/A	#N/A	#N/A	#N/A	#N/A	#N/A	#N/A	#N/A	#N/A	#N/A	#N/A	#N/A	#N/A	#N/A	#N/A	#N/A	#N/A	#N/A	#N/A	#N/A	#N/A	#N/A	#N/A	#N/A	#N/A	#N/A	#N/A	0.135893	0.123059	0.105375	0.114493	0.0993183	#N/A	#N/A	#N/A	#N/A	0.0919986	#N/A	#N/A	11	ENSG00000167315	ACAA2	protein_coding	acetyl-CoA acyltransferase 2 [Source:HGNC Symbol;Acc:HGNC:83]
MTMR1	#N/A	#N/A	1.00043	#N/A	#N/A	#N/A	#N/A	1.00996	0.74136	#N/A	0.499937	#N/A	0.97689	#N/A	#N/A	#N/A	#N/A	#N/A	#N/A	#N/A	#N/A	#N/A	#N/A	1.04278	#N/A	#N/A	#N/A	#N/A	#N/A	#N/A	#N/A	#N/A	#N/A	#N/A	#N/A	#N/A	#N/A	#N/A	#N/A	#N/A	#N/A	#N/A	#N/A	#N/A	#N/A	#N/A	#N/A	#N/A	#N/A	#N/A	#N/A	0.839031	#N/A	#N/A	1.56886	1.39882	#N/A	0.849672	#N/A	0.449307	#N/A	#N/A	#N/A	11	ENSG00000063601	MTMR1	protein_coding	myotubularin related protein 1 [Source:HGNC Symbol;Acc:HGNC:7449]
FHIP1A	#N/A	#N/A	0.0769651	#N/A	0.0877562	0.0993375	#N/A	0.249444	#N/A	#N/A	#N/A	#N/A	#N/A	0.0860367	#N/A	0.0375175	#N/A	0.0814934	#N/A	#N/A	0.0932277	#N/A	#N/A	#N/A	#N/A	#N/A	#N/A	#N/A	#N/A	#N/A	#N/A	#N/A	#N/A	#N/A	#N/A	#N/A	#N/A	#N/A	#N/A	#N/A	#N/A	#N/A	#N/A	#N/A	#N/A	#N/A	#N/A	#N/A	#N/A	#N/A	#N/A	0.105892	#N/A	#N/A	0.112403	0.0308922	#N/A	#N/A	#N/A	#N/A	#N/A	#N/A	#N/A	11	ENSG00000164142	FHIP1A	protein_coding	FHF complex subunit HOOK interacting protein 1A [Source:HGNC Symbol;Acc:HGNC:34237]
BRI3BP	#N/A	#N/A	2.17192	#N/A	#N/A	0.142674	#N/A	0.153041	0.0975873	#N/A	0.121959	#N/A	#N/A	#N/A	#N/A	#N/A	#N/A	#N/A	#N/A	0.144709	#N/A	#N/A	#N/A	0.1182	#N/A	#N/A	#N/A	#N/A	#N/A	#N/A	1.00708	0.114514	#N/A	0.108164	#N/A	#N/A	#N/A	#N/A	#N/A	#N/A	#N/A	#N/A	#N/A	#N/A	#N/A	#N/A	#N/A	#N/A	#N/A	#N/A	#N/A	#N/A	#N/A	#N/A	#N/A	#N/A	#N/A	0.0738586	#N/A	#N/A	#N/A	#N/A	#N/A	11	ENSG00000184992	BRI3BP	protein_coding	BRI3 binding protein [Source:HGNC Symbol;Acc:HGNC:14251]
KPNA4	#N/A	#N/A	1.08554	#N/A	#N/A	#N/A	1.00211	#N/A	1.8569	#N/A	0.930418	#N/A	#N/A	#N/A	#N/A	#N/A	#N/A	#N/A	#N/A	0.377257	0.806114	1.11276	#N/A	1.08368	#N/A	#N/A	#N/A	#N/A	#N/A	#N/A	#N/A	#N/A	#N/A	#N/A	#N/A	#N/A	#N/A	#N/A	#N/A	#N/A	#N/A	#N/A	#N/A	#N/A	#N/A	#N/A	#N/A	#N/A	#N/A	#N/A	#N/A	#N/A	#N/A	#N/A	1.32351	#N/A	0.441564	0.929505	#N/A	#N/A	#N/A	#N/A	#N/A	11	ENSG00000186432	KPNA4	protein_coding	karyopherin subunit alpha 4 [Source:HGNC Symbol;Acc:HGNC:6397]
TMEM117	#N/A	#N/A	1.07026	#N/A	1.74455	2.5318	#N/A	#N/A	1.52054	#N/A	#N/A	#N/A	#N/A	0.777711	#N/A	#N/A	#N/A	0.85731	#N/A	0.883	#N/A	1.44793	#N/A	#N/A	#N/A	#N/A	#N/A	#N/A	#N/A	#N/A	0.631514	#N/A	#N/A	#N/A	#N/A	#N/A	#N/A	#N/A	#N/A	#N/A	#N/A	#N/A	#N/A	#N/A	#N/A	#N/A	#N/A	#N/A	#N/A	#N/A	#N/A	#N/A	#N/A	#N/A	#N/A	#N/A	1.20038	2.09507	#N/A	#N/A	#N/A	#N/A	#N/A	11	ENSG00000139173	TMEM117	protein_coding	transmembrane protein 117 [Source:HGNC Symbol;Acc:HGNC:25308]
YIPF1	#N/A	#N/A	#N/A	#N/A	#N/A	#N/A	#N/A	#N/A	#N/A	0.839017	#N/A	#N/A	#N/A	#N/A	#N/A	#N/A	#N/A	#N/A	#N/A	#N/A	#N/A	#N/A	#N/A	#N/A	#N/A	0.0675437	#N/A	#N/A	#N/A	#N/A	#N/A	#N/A	#N/A	0.0615321	0.728915	#N/A	#N/A	0.629639	#N/A	#N/A	#N/A	0.694332	#N/A	#N/A	0.912878	#N/A	0.721352	0.792751	0.107644	0.923645	#N/A	#N/A	#N/A	#N/A	#N/A	#N/A	#N/A	#N/A	#N/A	#N/A	#N/A	#N/A	#N/A	11	ENSG00000058799	YIPF1	protein_coding	Yip1 domain family member 1 [Source:HGNC Symbol;Acc:HGNC:25231]
SPG11	#N/A	#N/A	#N/A	#N/A	#N/A	#N/A	#N/A	#N/A	#N/A	0.693119	1.07175	#N/A	#N/A	#N/A	#N/A	#N/A	#N/A	#N/A	#N/A	1.93523	#N/A	#N/A	#N/A	1.15635	#N/A	#N/A	#N/A	#N/A	#N/A	#N/A	#N/A	#N/A	#N/A	#N/A	#N/A	#N/A	#N/A	#N/A	#N/A	#N/A	#N/A	#N/A	#N/A	#N/A	#N/A	#N/A	#N/A	0.533486	#N/A	#N/A	#N/A	#N/A	#N/A	0.812414	0.987711	1.1798	0.86396	#N/A	0.824889	1.33701	#N/A	#N/A	#N/A	11	ENSG00000104133	SPG11	protein_coding	SPG11 vesicle trafficking associated, spatacsin [Source:HGNC Symbol;Acc:HGNC:11226]
ZNF284	#N/A	#N/A	#N/A	#N/A	#N/A	#N/A	#N/A	#N/A	#N/A	0.0817384	#N/A	0.0576563	#N/A	#N/A	#N/A	#N/A	#N/A	#N/A	0.0538915	#N/A	#N/A	0.0813411	#N/A	#N/A	#N/A	#N/A	#N/A	#N/A	#N/A	#N/A	#N/A	0.0693939	#N/A	#N/A	#N/A	#N/A	#N/A	#N/A	#N/A	#N/A	#N/A	0.0541966	#N/A	#N/A	0.0619869	#N/A	#N/A	#N/A	0.0941272	#N/A	#N/A	#N/A	#N/A	#N/A	#N/A	0.0629383	#N/A	0.0550086	#N/A	#N/A	0.0822936	#N/A	#N/A	11	ENSG00000186026	ZNF284	protein_coding	zinc finger protein 284 [Source:HGNC Symbol;Acc:HGNC:13078]
CTBP1	#N/A	#N/A	1.29571	#N/A	0.893526	#N/A	0.430719	#N/A	#N/A	#N/A	0.201258	#N/A	#N/A	#N/A	#N/A	#N/A	#N/A	#N/A	#N/A	#N/A	#N/A	#N/A	#N/A	#N/A	#N/A	#N/A	#N/A	#N/A	#N/A	#N/A	#N/A	#N/A	#N/A	#N/A	#N/A	#N/A	1.04325	#N/A	1.01473	0.870313	#N/A	#N/A	#N/A	#N/A	#N/A	#N/A	#N/A	#N/A	#N/A	0.788282	0.917774	1.05693	#N/A	#N/A	#N/A	#N/A	#N/A	#N/A	#N/A	0.165117	#N/A	#N/A	#N/A	11	ENSG00000159692	CTBP1	protein_coding	C-terminal binding protein 1 [Source:HGNC Symbol;Acc:HGNC:2494]
SNRPA	#N/A	#N/A	#N/A	#N/A	#N/A	0.131088	#N/A	#N/A	#N/A	#N/A	0.116567	#N/A	#N/A	#N/A	#N/A	#N/A	#N/A	#N/A	#N/A	#N/A	#N/A	#N/A	#N/A	#N/A	#N/A	#N/A	#N/A	#N/A	#N/A	#N/A	#N/A	#N/A	#N/A	#N/A	0.883459	#N/A	1.00445	0.681529	#N/A	#N/A	0.814078	0.723117	#N/A	#N/A	1.01359	0.319086	#N/A	0.706625	#N/A	#N/A	0.711413	#N/A	#N/A	#N/A	#N/A	#N/A	#N/A	#N/A	#N/A	#N/A	#N/A	#N/A	#N/A	11	ENSG00000077312	SNRPA	protein_coding	small nuclear ribonucleoprotein polypeptide A [Source:HGNC Symbol;Acc:HGNC:11151]
KLHL32	#N/A	#N/A	0.0324726	#N/A	0.0642865	0.0690137	#N/A	#N/A	#N/A	#N/A	0.0426434	#N/A	#N/A	#N/A	0.0377934	0.0779235	#N/A	#N/A	#N/A	#N/A	#N/A	0.0585852	#N/A	0.0491147	#N/A	#N/A	#N/A	0.0413973	#N/A	#N/A	#N/A	#N/A	#N/A	#N/A	#N/A	#N/A	#N/A	#N/A	#N/A	#N/A	#N/A	#N/A	#N/A	#N/A	#N/A	#N/A	#N/A	#N/A	#N/A	#N/A	#N/A	0.004938	#N/A	#N/A	0.0690316	#N/A	#N/A	#N/A	#N/A	#N/A	#N/A	#N/A	#N/A	11	ENSG00000186231	KLHL32	protein_coding	kelch like family member 32 [Source:HGNC Symbol;Acc:HGNC:21221]
GSKIP	#N/A	#N/A	#N/A	#N/A	#N/A	#N/A	#N/A	#N/A	#N/A	#N/A	0.124703	#N/A	#N/A	#N/A	#N/A	#N/A	#N/A	#N/A	0.0899201	#N/A	0.139	#N/A	#N/A	#N/A	#N/A	#N/A	#N/A	0.098933	#N/A	#N/A	#N/A	#N/A	#N/A	#N/A	#N/A	#N/A	#N/A	#N/A	1.57464	1.35048	#N/A	#N/A	1.58006	#N/A	#N/A	0.0981433	1.31002	#N/A	#N/A	1.74014	#N/A	#N/A	#N/A	#N/A	#N/A	0.128903	#N/A	#N/A	#N/A	#N/A	#N/A	#N/A	#N/A	11	ENSG00000100744	GSKIP	protein_coding	GSK3B interacting protein [Source:HGNC Symbol;Acc:HGNC:20343]
SP4	#N/A	#N/A	#N/A	#N/A	#N/A	#N/A	#N/A	#N/A	#N/A	#N/A	0.24089	#N/A	#N/A	1.13548	1.54595	0.690002	0.440581	0.592881	0.300383	0.174861	#N/A	#N/A	#N/A	0.153293	#N/A	#N/A	#N/A	#N/A	#N/A	#N/A	#N/A	#N/A	#N/A	#N/A	#N/A	#N/A	#N/A	#N/A	#N/A	#N/A	#N/A	#N/A	#N/A	#N/A	#N/A	#N/A	#N/A	#N/A	#N/A	#N/A	#N/A	#N/A	#N/A	#N/A	0.345461	#N/A	#N/A	#N/A	#N/A	0.115802	#N/A	#N/A	#N/A	11	ENSG00000105866	SP4	protein_coding	Sp4 transcription factor [Source:HGNC Symbol;Acc:HGNC:11209]
ZNF569	#N/A	#N/A	#N/A	#N/A	#N/A	#N/A	#N/A	#N/A	#N/A	#N/A	#N/A	0.101719	#N/A	0.700565	#N/A	#N/A	#N/A	#N/A	#N/A	#N/A	#N/A	#N/A	#N/A	0.128854	#N/A	#N/A	0.432163	#N/A	#N/A	#N/A	#N/A	#N/A	#N/A	#N/A	#N/A	#N/A	#N/A	#N/A	0.651101	#N/A	#N/A	#N/A	#N/A	0.794116	#N/A	0.831355	0.621644	0.809988	#N/A	0.784432	#N/A	#N/A	#N/A	#N/A	0.461693	#N/A	#N/A	#N/A	#N/A	#N/A	#N/A	#N/A	#N/A	11	ENSG00000196437	ZNF569	protein_coding	zinc finger protein 569 [Source:HGNC Symbol;Acc:HGNC:24737]
CATSPERG	#N/A	#N/A	#N/A	#N/A	#N/A	#N/A	#N/A	#N/A	#N/A	#N/A	#N/A	0.0674973	#N/A	#N/A	#N/A	#N/A	#N/A	#N/A	#N/A	#N/A	#N/A	#N/A	#N/A	#N/A	#N/A	#N/A	#N/A	#N/A	#N/A	#N/A	#N/A	#N/A	#N/A	#N/A	1.1633	#N/A	#N/A	1.6441	#N/A	#N/A	1.50887	0.15013	1.13632	#N/A	#N/A	0.103153	1.45004	1.67816	0.128713	#N/A	1.2237	#N/A	#N/A	#N/A	#N/A	#N/A	#N/A	#N/A	#N/A	#N/A	#N/A	#N/A	#N/A	11	ENSG00000099338	CATSPERG	protein_coding	cation channel sperm associated auxiliary subunit gamma [Source:HGNC Symbol;Acc:HGNC:25243]
STX4	#N/A	#N/A	#N/A	#N/A	#N/A	#N/A	#N/A	#N/A	#N/A	#N/A	#N/A	0.10012	#N/A	#N/A	#N/A	#N/A	#N/A	#N/A	#N/A	#N/A	#N/A	#N/A	#N/A	#N/A	#N/A	#N/A	#N/A	#N/A	#N/A	#N/A	#N/A	#N/A	#N/A	#N/A	1.26049	#N/A	1.30903	1.0335	1.27524	0.967062	1.01884	1.12103	#N/A	#N/A	1.50896	0.568162	#N/A	0.962513	#N/A	#N/A	#N/A	#N/A	#N/A	#N/A	#N/A	#N/A	#N/A	#N/A	#N/A	#N/A	#N/A	#N/A	#N/A	11	ENSG00000103496	STX4	protein_coding	syntaxin 4 [Source:HGNC Symbol;Acc:HGNC:11439]
EHMT1	#N/A	#N/A	#N/A	#N/A	#N/A	#N/A	#N/A	#N/A	#N/A	#N/A	#N/A	0.930301	#N/A	#N/A	#N/A	#N/A	#N/A	0.593573	#N/A	#N/A	#N/A	#N/A	#N/A	0.89713	0.979376	#N/A	0.576517	#N/A	#N/A	#N/A	#N/A	#N/A	#N/A	0.759245	#N/A	#N/A	#N/A	#N/A	#N/A	#N/A	#N/A	#N/A	#N/A	#N/A	#N/A	0.609503	#N/A	#N/A	0.838685	#N/A	0.477674	#N/A	#N/A	#N/A	0.665793	#N/A	1.29301	#N/A	#N/A	#N/A	#N/A	#N/A	#N/A	11	ENSG00000181090	EHMT1	protein_coding	euchromatic histone lysine methyltransferase 1 [Source:HGNC Symbol;Acc:HGNC:24650]
FAM228A	#N/A	#N/A	0.0598565	#N/A	#N/A	#N/A	0.0699343	#N/A	#N/A	#N/A	#N/A	0.0637913	#N/A	#N/A	#N/A	#N/A	#N/A	#N/A	#N/A	#N/A	#N/A	#N/A	#N/A	0.0799103	#N/A	#N/A	#N/A	#N/A	#N/A	#N/A	#N/A	#N/A	#N/A	#N/A	0.163674	#N/A	#N/A	#N/A	0.854313	#N/A	1.47122	#N/A	#N/A	#N/A	#N/A	0.114728	1.07186	0.145661	#N/A	0.0827428	#N/A	#N/A	#N/A	#N/A	#N/A	#N/A	#N/A	#N/A	#N/A	#N/A	#N/A	#N/A	#N/A	11	ENSG00000186453	FAM228A	protein_coding	family with sequence similarity 228 member A [Source:HGNC Symbol;Acc:HGNC:34418]
KCNMA1	#N/A	#N/A	3.33097	1.28552	0.430324	0.193265	#N/A	#N/A	#N/A	#N/A	#N/A	#N/A	#N/A	2.31973	#N/A	0.785058	#N/A	0.294461	#N/A	0.165414	0.176748	#N/A	#N/A	#N/A	#N/A	#N/A	#N/A	#N/A	#N/A	#N/A	#N/A	#N/A	#N/A	#N/A	#N/A	#N/A	#N/A	#N/A	#N/A	#N/A	#N/A	#N/A	#N/A	#N/A	#N/A	#N/A	#N/A	#N/A	#N/A	#N/A	#N/A	1.37406	#N/A	#N/A	0.155834	#N/A	#N/A	#N/A	#N/A	#N/A	#N/A	#N/A	#N/A	11	ENSG00000156113	KCNMA1	protein_coding	potassium calcium-activated channel subfamily M alpha 1 [Source:HGNC Symbol;Acc:HGNC:6284]
CHURC1	#N/A	#N/A	1.2814	#N/A	0.535658	#N/A	#N/A	#N/A	#N/A	#N/A	#N/A	#N/A	#N/A	#N/A	#N/A	#N/A	#N/A	#N/A	#N/A	#N/A	#N/A	#N/A	#N/A	#N/A	#N/A	#N/A	#N/A	#N/A	#N/A	#N/A	#N/A	#N/A	#N/A	#N/A	#N/A	0.26227	1.61041	#N/A	0.840938	0.711095	#N/A	0.858256	#N/A	0.638013	0.822302	#N/A	#N/A	0.587787	#N/A	0.873464	#N/A	#N/A	#N/A	#N/A	#N/A	#N/A	#N/A	#N/A	#N/A	#N/A	#N/A	#N/A	#N/A	11	ENSG00000258289	CHURC1	protein_coding	churchill domain containing 1 [Source:HGNC Symbol;Acc:HGNC:20099]
E2F3	#N/A	#N/A	1.48712	#N/A	0.812683	0.607956	#N/A	#N/A	#N/A	#N/A	#N/A	#N/A	#N/A	1.27581	#N/A	0.873421	#N/A	0.871389	#N/A	#N/A	#N/A	#N/A	#N/A	0.174901	#N/A	#N/A	#N/A	#N/A	#N/A	#N/A	#N/A	#N/A	0.478628	#N/A	#N/A	#N/A	#N/A	#N/A	#N/A	#N/A	#N/A	#N/A	#N/A	#N/A	#N/A	#N/A	#N/A	#N/A	#N/A	#N/A	#N/A	0.849348	#N/A	#N/A	0.441061	#N/A	#N/A	#N/A	0.302792	#N/A	#N/A	#N/A	#N/A	11	ENSG00000112242	E2F3	protein_coding	E2F transcription factor 3 [Source:HGNC Symbol;Acc:HGNC:3115]
#259345	#N/A	#N/A	0.222338	#N/A	0.0757599	#N/A	#N/A	#N/A	#N/A	#N/A	#N/A	#N/A	#N/A	0.0631719	#N/A	0.0914511	#N/A	0.079798	0.0940163	#N/A	#N/A	0.0883576	#N/A	0.060412	#N/A	#N/A	0.0452446	#N/A	#N/A	#N/A	0.0965532	#N/A	#N/A	#N/A	#N/A	#N/A	#N/A	#N/A	#N/A	#N/A	#N/A	#N/A	#N/A	#N/A	#N/A	#N/A	#N/A	#N/A	#N/A	0.978309	#N/A	#N/A	#N/A	#N/A	#N/A	#N/A	#N/A	#N/A	#N/A	#N/A	#N/A	#N/A	#N/A	11	ENSG00000259345		lncRNA	novel transcript
#256452	#N/A	#N/A	0.00637026	#N/A	0.0723354	#N/A	#N/A	#N/A	#N/A	#N/A	#N/A	#N/A	#N/A	#N/A	0.0852823	0.0493529	#N/A	#N/A	#N/A	#N/A	#N/A	#N/A	0.0546732	0.0518304	#N/A	#N/A	#N/A	0.0432042	#N/A	#N/A	0.0137267	#N/A	#N/A	#N/A	#N/A	#N/A	#N/A	#N/A	#N/A	#N/A	#N/A	#N/A	#N/A	#N/A	#N/A	#N/A	#N/A	#N/A	0.073133	#N/A	#N/A	0.0411104	#N/A	#N/A	0.0736622	#N/A	#N/A	#N/A	#N/A	#N/A	#N/A	#N/A	#N/A	11	ENSG00000256452		lncRNA	novel transcript
CRTC1	#N/A	#N/A	0.778941	1.04395	1.17104	#N/A	#N/A	#N/A	#N/A	#N/A	#N/A	#N/A	#N/A	#N/A	#N/A	#N/A	0.934916	#N/A	#N/A	#N/A	#N/A	#N/A	#N/A	#N/A	#N/A	#N/A	#N/A	#N/A	#N/A	#N/A	#N/A	#N/A	#N/A	#N/A	#N/A	#N/A	#N/A	#N/A	#N/A	#N/A	#N/A	#N/A	#N/A	#N/A	#N/A	#N/A	#N/A	#N/A	1.31008	#N/A	#N/A	#N/A	#N/A	1.13855	1.17592	1.27255	0.373071	1.65983	#N/A	0.525624	#N/A	#N/A	#N/A	11	ENSG00000105662	CRTC1	protein_coding	CREB regulated transcription coactivator 1 [Source:HGNC Symbol;Acc:HGNC:16062]
#259035	#N/A	#N/A	#N/A	0.0752544	#N/A	#N/A	#N/A	#N/A	#N/A	#N/A	#N/A	#N/A	#N/A	#N/A	#N/A	#N/A	#N/A	#N/A	#N/A	#N/A	#N/A	#N/A	#N/A	#N/A	#N/A	#N/A	#N/A	#N/A	#N/A	#N/A	#N/A	#N/A	0.0714446	#N/A	0.0646842	#N/A	#N/A	#N/A	0.0429171	#N/A	0.163782	#N/A	0.236855	#N/A	0.0594478	#N/A	0.0283798	0.0565378	#N/A	#N/A	0.0730302	#N/A	0.0821965	#N/A	#N/A	#N/A	#N/A	#N/A	#N/A	#N/A	#N/A	#N/A	#N/A	11	ENSG00000259035		lncRNA	novel transcript
RBM38	#N/A	#N/A	#N/A	0.0385261	#N/A	#N/A	#N/A	#N/A	#N/A	#N/A	#N/A	#N/A	#N/A	0.0487011	0.0434354	0.0425213	0.033451	0.039219	#N/A	#N/A	#N/A	#N/A	#N/A	#N/A	#N/A	#N/A	0.0293591	#N/A	#N/A	#N/A	0.0470129	#N/A	0.03642	#N/A	#N/A	#N/A	#N/A	#N/A	#N/A	#N/A	#N/A	#N/A	#N/A	#N/A	#N/A	#N/A	#N/A	#N/A	#N/A	#N/A	#N/A	0.0491853	0.0425079	#N/A	#N/A	#N/A	#N/A	#N/A	#N/A	#N/A	#N/A	#N/A	#N/A	11	ENSG00000132819	RBM38	protein_coding	RNA binding motif protein 38 [Source:HGNC Symbol;Acc:HGNC:15818]
DEPDC4	#N/A	#N/A	#N/A	0.290452	#N/A	#N/A	0.0717303	#N/A	#N/A	#N/A	#N/A	#N/A	#N/A	#N/A	#N/A	#N/A	#N/A	#N/A	#N/A	#N/A	0.0974009	#N/A	#N/A	0.0872269	#N/A	#N/A	0.13583	#N/A	#N/A	#N/A	#N/A	#N/A	#N/A	#N/A	#N/A	#N/A	#N/A	0.977848	#N/A	#N/A	#N/A	0.697297	0.86059	#N/A	#N/A	#N/A	#N/A	#N/A	#N/A	#N/A	1.27974	#N/A	#N/A	#N/A	0.126506	#N/A	#N/A	#N/A	#N/A	#N/A	0.0796981	#N/A	#N/A	11	ENSG00000166153	DEPDC4	protein_coding	DEP domain containing 4 [Source:HGNC Symbol;Acc:HGNC:22952]
NEB	#N/A	#N/A	#N/A	#N/A	#N/A	0.462045	#N/A	#N/A	#N/A	#N/A	#N/A	#N/A	#N/A	0.727933	#N/A	0.64184	#N/A	2.55884	#N/A	0.103987	0.370326	#N/A	#N/A	#N/A	#N/A	#N/A	#N/A	0.486404	0.448627	#N/A	#N/A	#N/A	#N/A	#N/A	#N/A	#N/A	#N/A	#N/A	#N/A	#N/A	#N/A	#N/A	#N/A	#N/A	#N/A	#N/A	#N/A	#N/A	#N/A	#N/A	#N/A	0.823586	#N/A	#N/A	0.234134	#N/A	0.134771	#N/A	#N/A	#N/A	#N/A	#N/A	#N/A	11	ENSG00000183091	NEB	protein_coding	nebulin [Source:HGNC Symbol;Acc:HGNC:7720]
SULT1A3	#N/A	#N/A	#N/A	#N/A	#N/A	0.128706	#N/A	#N/A	#N/A	#N/A	#N/A	#N/A	#N/A	#N/A	#N/A	#N/A	#N/A	#N/A	0.081379	#N/A	0.0761706	#N/A	#N/A	0.105318	0.0944856	#N/A	#N/A	#N/A	#N/A	#N/A	#N/A	#N/A	#N/A	#N/A	#N/A	#N/A	#N/A	#N/A	#N/A	#N/A	1.49595	0.35645	#N/A	#N/A	0.248528	#N/A	#N/A	#N/A	0.136931	1.76315	1.94572	#N/A	#N/A	#N/A	#N/A	#N/A	#N/A	#N/A	#N/A	#N/A	#N/A	#N/A	#N/A	11	ENSG00000261052	SULT1A3	protein_coding	sulfotransferase family 1A member 3 [Source:HGNC Symbol;Acc:HGNC:11455]
FOXP1	#N/A	#N/A	#N/A	#N/A	#N/A	#N/A	#N/A	#N/A	#N/A	#N/A	#N/A	#N/A	#N/A	1.08046	#N/A	0.666132	#N/A	1.21026	1.30573	1.82724	#N/A	0.986682	#N/A	1.31698	0.757027	#N/A	#N/A	#N/A	#N/A	#N/A	#N/A	#N/A	#N/A	#N/A	#N/A	#N/A	#N/A	#N/A	#N/A	#N/A	#N/A	#N/A	#N/A	#N/A	#N/A	#N/A	#N/A	#N/A	#N/A	#N/A	#N/A	0.54189	#N/A	#N/A	0.903721	#N/A	#N/A	1.08586	#N/A	#N/A	#N/A	#N/A	#N/A	11	ENSG00000114861	FOXP1	protein_coding	forkhead box P1 [Source:HGNC Symbol;Acc:HGNC:3823]
DYSF	#N/A	#N/A	#N/A	#N/A	#N/A	#N/A	#N/A	#N/A	#N/A	#N/A	#N/A	#N/A	#N/A	0.0535432	0.0383915	0.0809575	0.0303852	0.0828679	0.0603228	0.0656258	0.0653639	0.037781	#N/A	#N/A	#N/A	#N/A	#N/A	#N/A	#N/A	#N/A	#N/A	#N/A	#N/A	#N/A	#N/A	#N/A	#N/A	#N/A	#N/A	#N/A	#N/A	#N/A	#N/A	#N/A	#N/A	#N/A	#N/A	#N/A	#N/A	#N/A	#N/A	0.0193754	#N/A	#N/A	0.0713241	#N/A	#N/A	#N/A	#N/A	#N/A	#N/A	#N/A	#N/A	11	ENSG00000135636	DYSF	protein_coding	dysferlin [Source:HGNC Symbol;Acc:HGNC:3097]
AP1B1	#N/A	#N/A	#N/A	#N/A	#N/A	#N/A	#N/A	#N/A	#N/A	#N/A	#N/A	#N/A	#N/A	0.922633	1.31291	0.928665	#N/A	#N/A	#N/A	#N/A	0.285484	0.510916	#N/A	0.542496	#N/A	#N/A	#N/A	#N/A	#N/A	#N/A	#N/A	#N/A	#N/A	#N/A	#N/A	#N/A	#N/A	#N/A	#N/A	#N/A	#N/A	#N/A	#N/A	#N/A	#N/A	#N/A	#N/A	#N/A	#N/A	#N/A	#N/A	1.19788	#N/A	1.02921	0.938923	#N/A	0.244269	0.364635	#N/A	#N/A	#N/A	#N/A	#N/A	11	ENSG00000100280	AP1B1	protein_coding	adaptor related protein complex 1 subunit beta 1 [Source:HGNC Symbol;Acc:HGNC:554]
KRT10	#N/A	#N/A	#N/A	#N/A	#N/A	#N/A	#N/A	#N/A	#N/A	#N/A	#N/A	#N/A	#N/A	#N/A	#N/A	#N/A	#N/A	#N/A	#N/A	#N/A	#N/A	0.0888261	#N/A	#N/A	#N/A	#N/A	#N/A	#N/A	#N/A	#N/A	#N/A	0.0490342	#N/A	#N/A	0.0844094	#N/A	0.106665	0.113077	#N/A	0.0544129	3.80608	0.124885	#N/A	#N/A	#N/A	0.11939	#N/A	#N/A	0.0981643	#N/A	0.0689595	#N/A	#N/A	#N/A	#N/A	#N/A	#N/A	#N/A	#N/A	#N/A	#N/A	#N/A	#N/A	11	ENSG00000186395	KRT10	protein_coding	keratin 10 [Source:HGNC Symbol;Acc:HGNC:6413]
IFT52	#N/A	#N/A	#N/A	#N/A	#N/A	#N/A	#N/A	#N/A	#N/A	#N/A	#N/A	#N/A	#N/A	#N/A	#N/A	#N/A	#N/A	#N/A	#N/A	#N/A	#N/A	#N/A	#N/A	0.296912	#N/A	#N/A	#N/A	#N/A	#N/A	#N/A	#N/A	#N/A	#N/A	#N/A	0.848588	#N/A	#N/A	0.892094	1.10075	0.976946	#N/A	#N/A	0.956462	#N/A	1.1016	#N/A	0.881299	1.04999	0.690784	1.07063	#N/A	#N/A	#N/A	#N/A	#N/A	#N/A	#N/A	#N/A	#N/A	#N/A	#N/A	#N/A	#N/A	11	ENSG00000101052	IFT52	protein_coding	intraflagellar transport 52 [Source:HGNC Symbol;Acc:HGNC:15901]
MIDN	#N/A	#N/A	#N/A	#N/A	#N/A	#N/A	#N/A	#N/A	#N/A	#N/A	#N/A	#N/A	#N/A	2.89201	1.34383	0.340067	0.183613	0.197378	0.163398	0.135193	0.143449	#N/A	#N/A	0.131692	0.115081	#N/A	#N/A	#N/A	#N/A	#N/A	1.07075	#N/A	#N/A	#N/A	#N/A	#N/A	#N/A	#N/A	#N/A	#N/A	#N/A	#N/A	#N/A	#N/A	#N/A	#N/A	#N/A	#N/A	#N/A	#N/A	#N/A	#N/A	#N/A	#N/A	#N/A	#N/A	#N/A	#N/A	#N/A	#N/A	#N/A	#N/A	#N/A	11	ENSG00000167470	MIDN	protein_coding	midnolin [Source:HGNC Symbol;Acc:HGNC:16298]
VCL	#N/A	#N/A	#N/A	#N/A	#N/A	#N/A	#N/A	#N/A	#N/A	#N/A	#N/A	#N/A	#N/A	1.00944	#N/A	#N/A	#N/A	1.00021	1.14225	1.26082	0.971231	#N/A	#N/A	1.12404	#N/A	#N/A	1.82452	1.42506	#N/A	#N/A	0.649627	#N/A	0.87096	#N/A	#N/A	#N/A	#N/A	#N/A	#N/A	#N/A	#N/A	#N/A	#N/A	#N/A	#N/A	#N/A	#N/A	#N/A	#N/A	#N/A	#N/A	#N/A	#N/A	#N/A	#N/A	#N/A	#N/A	#N/A	#N/A	#N/A	#N/A	0.639625	#N/A	11	ENSG00000035403	VCL	protein_coding	vinculin [Source:HGNC Symbol;Acc:HGNC:12665]
#251148	#N/A	#N/A	#N/A	#N/A	#N/A	#N/A	#N/A	#N/A	#N/A	#N/A	#N/A	#N/A	#N/A	#N/A	0.114553	0.0935671	#N/A	#N/A	#N/A	#N/A	#N/A	#N/A	#N/A	0.035251	#N/A	#N/A	#N/A	#N/A	#N/A	#N/A	0.043074	#N/A	#N/A	#N/A	0.321556	#N/A	0.168639	#N/A	#N/A	0.25103	1.64305	#N/A	#N/A	0.0874936	#N/A	#N/A	#N/A	#N/A	#N/A	#N/A	0.153081	#N/A	#N/A	#N/A	#N/A	0.0908313	#N/A	#N/A	#N/A	#N/A	#N/A	#N/A	#N/A	11	ENSG00000251148		lncRNA	novel transcript
EPN1	#N/A	#N/A	#N/A	#N/A	#N/A	#N/A	#N/A	#N/A	#N/A	#N/A	#N/A	#N/A	#N/A	#N/A	#N/A	#N/A	#N/A	#N/A	#N/A	0.123636	0.0828693	#N/A	#N/A	0.0707662	#N/A	#N/A	#N/A	#N/A	#N/A	#N/A	#N/A	#N/A	#N/A	#N/A	#N/A	#N/A	0.670972	#N/A	#N/A	#N/A	1.06124	0.222342	1.1636	#N/A	0.0853172	#N/A	#N/A	0.701264	#N/A	0.427469	0.850174	#N/A	#N/A	#N/A	#N/A	#N/A	#N/A	#N/A	#N/A	#N/A	#N/A	#N/A	#N/A	11	ENSG00000063245	EPN1	protein_coding	epsin 1 [Source:HGNC Symbol;Acc:HGNC:21604]
SLC1A4	#N/A	#N/A	#N/A	#N/A	#N/A	#N/A	#N/A	#N/A	#N/A	#N/A	#N/A	#N/A	#N/A	0.461077	0.174532	0.122849	#N/A	0.180775	0.115104	0.138679	#N/A	#N/A	#N/A	#N/A	#N/A	#N/A	#N/A	#N/A	#N/A	#N/A	#N/A	#N/A	#N/A	#N/A	#N/A	#N/A	#N/A	#N/A	#N/A	#N/A	#N/A	#N/A	#N/A	#N/A	#N/A	#N/A	#N/A	#N/A	#N/A	#N/A	#N/A	0.440305	0.25749	0.123158	#N/A	0.114965	#N/A	0.082349	#N/A	#N/A	#N/A	#N/A	#N/A	11	ENSG00000115902	SLC1A4	protein_coding	solute carrier family 1 member 4 [Source:HGNC Symbol;Acc:HGNC:10942]
ERG	#N/A	#N/A	#N/A	#N/A	#N/A	#N/A	#N/A	#N/A	#N/A	#N/A	#N/A	#N/A	#N/A	0.116712	#N/A	#N/A	#N/A	0.111788	#N/A	#N/A	#N/A	#N/A	#N/A	#N/A	#N/A	#N/A	#N/A	#N/A	#N/A	#N/A	#N/A	#N/A	#N/A	#N/A	0.100615	#N/A	#N/A	#N/A	#N/A	#N/A	2.95668	0.100529	2.87693	0.0851502	#N/A	#N/A	0.561676	0.0963554	#N/A	0.130837	0.224961	#N/A	#N/A	#N/A	#N/A	#N/A	#N/A	#N/A	#N/A	#N/A	#N/A	#N/A	#N/A	11	ENSG00000157554	ERG	protein_coding	ETS transcription factor ERG [Source:HGNC Symbol;Acc:HGNC:3446]
CLPP	#N/A	#N/A	#N/A	#N/A	#N/A	#N/A	#N/A	#N/A	#N/A	#N/A	#N/A	#N/A	#N/A	0.00368673	#N/A	#N/A	#N/A	0.0401632	#N/A	#N/A	#N/A	#N/A	#N/A	#N/A	#N/A	#N/A	#N/A	#N/A	#N/A	#N/A	#N/A	#N/A	#N/A	#N/A	#N/A	#N/A	0.00264138	0.0141677	#N/A	#N/A	#N/A	0.0450389	0.00462237	0.00225332	0.0216396	0.0161512	#N/A	0.0146458	#N/A	0.00261314	#N/A	#N/A	#N/A	#N/A	#N/A	#N/A	#N/A	#N/A	#N/A	#N/A	#N/A	#N/A	#N/A	11	ENSG00000125656	CLPP	protein_coding	caseinolytic mitochondrial matrix peptidase proteolytic subunit [Source:HGNC Symbol;Acc:HGNC:2084]
RABGAP1L-DT	#N/A	#N/A	#N/A	#N/A	#N/A	#N/A	#N/A	#N/A	#N/A	#N/A	#N/A	#N/A	#N/A	0.0448397	#N/A	#N/A	#N/A	#N/A	#N/A	#N/A	#N/A	#N/A	#N/A	#N/A	#N/A	#N/A	#N/A	#N/A	#N/A	#N/A	#N/A	#N/A	#N/A	#N/A	0.0677295	#N/A	#N/A	0.200579	#N/A	#N/A	1.07156	#N/A	1.29217	0.0553101	0.0394557	#N/A	0.410419	0.0445198	#N/A	0.0437469	#N/A	0.0839816	#N/A	#N/A	#N/A	#N/A	#N/A	#N/A	#N/A	#N/A	#N/A	#N/A	#N/A	11	ENSG00000227373	RABGAP1L-DT	lncRNA	RABGAP1L divergent transcript [Source:HGNC Symbol;Acc:HGNC:54296]
ATG16L2	#N/A	#N/A	#N/A	#N/A	#N/A	#N/A	#N/A	#N/A	#N/A	#N/A	#N/A	#N/A	#N/A	#N/A	1.25582	#N/A	#N/A	#N/A	#N/A	#N/A	#N/A	#N/A	#N/A	#N/A	#N/A	#N/A	#N/A	#N/A	#N/A	#N/A	#N/A	#N/A	#N/A	#N/A	0.916366	#N/A	#N/A	0.934639	#N/A	1.11148	0.926191	0.845064	#N/A	#N/A	#N/A	#N/A	0.870446	0.90492	0.172367	0.819207	0.969519	#N/A	#N/A	#N/A	#N/A	#N/A	#N/A	#N/A	#N/A	#N/A	#N/A	#N/A	#N/A	11	ENSG00000168010	ATG16L2	protein_coding	autophagy related 16 like 2 [Source:HGNC Symbol;Acc:HGNC:25464]
TMC2	#N/A	#N/A	#N/A	#N/A	#N/A	#N/A	#N/A	#N/A	#N/A	#N/A	#N/A	#N/A	#N/A	#N/A	#N/A	0.0900184	#N/A	#N/A	#N/A	#N/A	#N/A	#N/A	#N/A	#N/A	#N/A	#N/A	#N/A	#N/A	#N/A	#N/A	#N/A	#N/A	#N/A	#N/A	#N/A	#N/A	#N/A	0.0686385	#N/A	#N/A	2.69376	0.0719541	1.26878	#N/A	#N/A	#N/A	0.200487	0.0823399	#N/A	0.134501	0.195221	#N/A	#N/A	#N/A	0.105196	0.093732	#N/A	#N/A	#N/A	#N/A	#N/A	#N/A	#N/A	11	ENSG00000149488	TMC2	protein_coding	transmembrane channel like 2 [Source:HGNC Symbol;Acc:HGNC:16527]
NAA80	#N/A	#N/A	#N/A	#N/A	#N/A	#N/A	#N/A	#N/A	#N/A	#N/A	#N/A	#N/A	#N/A	#N/A	#N/A	#N/A	0.0666398	0.0741511	#N/A	#N/A	#N/A	#N/A	#N/A	#N/A	#N/A	#N/A	#N/A	0.0430958	#N/A	#N/A	#N/A	#N/A	0.0477709	#N/A	#N/A	#N/A	0.0455629	#N/A	#N/A	#N/A	#N/A	#N/A	#N/A	#N/A	0.0203379	0.0621593	#N/A	#N/A	#N/A	#N/A	0.232485	0.0144293	0.0345281	#N/A	0.0682119	#N/A	#N/A	#N/A	#N/A	#N/A	#N/A	#N/A	#N/A	11	ENSG00000243477	NAA80	protein_coding	N-alpha-acetyltransferase 80, NatH catalytic subunit [Source:HGNC Symbol;Acc:HGNC:30252]
DGUOK	#N/A	#N/A	#N/A	#N/A	#N/A	#N/A	#N/A	#N/A	#N/A	#N/A	#N/A	#N/A	#N/A	#N/A	#N/A	#N/A	#N/A	#N/A	#N/A	#N/A	#N/A	#N/A	#N/A	#N/A	#N/A	0.631162	#N/A	#N/A	#N/A	#N/A	#N/A	#N/A	#N/A	#N/A	0.832466	#N/A	1.01193	0.946469	#N/A	1.15676	0.88938	#N/A	0.782061	0.897769	1.51226	1.09815	#N/A	#N/A	0.867028	#N/A	#N/A	#N/A	#N/A	#N/A	#N/A	#N/A	#N/A	#N/A	#N/A	#N/A	#N/A	#N/A	#N/A	11	ENSG00000114956	DGUOK	protein_coding	deoxyguanosine kinase [Source:HGNC Symbol;Acc:HGNC:2858]
#247970	#N/A	#N/A	#N/A	#N/A	#N/A	#N/A	#N/A	#N/A	#N/A	#N/A	#N/A	#N/A	#N/A	#N/A	#N/A	#N/A	#N/A	#N/A	#N/A	#N/A	#N/A	#N/A	#N/A	#N/A	#N/A	#N/A	0.084153	#N/A	0.0519225	#N/A	#N/A	#N/A	#N/A	#N/A	#N/A	#N/A	#N/A	0.453163	#N/A	#N/A	1.09795	#N/A	1.27419	0.0713414	#N/A	0.0611824	0.812309	0.461202	#N/A	0.940553	0.870629	#N/A	#N/A	#N/A	#N/A	#N/A	#N/A	#N/A	#N/A	#N/A	#N/A	#N/A	#N/A	11	ENSG00000247970		lncRNA	novel transcript
PTPN5	#N/A	#N/A	#N/A	#N/A	#N/A	#N/A	#N/A	#N/A	#N/A	#N/A	#N/A	#N/A	#N/A	#N/A	#N/A	#N/A	#N/A	#N/A	#N/A	#N/A	#N/A	#N/A	#N/A	#N/A	#N/A	#N/A	#N/A	#N/A	#N/A	#N/A	#N/A	#N/A	0.0696382	#N/A	0.0724604	#N/A	#N/A	0.0782089	#N/A	#N/A	0.0875549	#N/A	0.0758668	0.0748343	0.0827809	#N/A	0.0599276	0.0823278	#N/A	0.0645828	0.0663216	#N/A	#N/A	#N/A	#N/A	#N/A	#N/A	#N/A	#N/A	#N/A	#N/A	#N/A	#N/A	11	ENSG00000110786	PTPN5	protein_coding	protein tyrosine phosphatase non-receptor type 5 [Source:HGNC Symbol;Acc:HGNC:9657]
TFAP2E	#N/A	#N/A	#N/A	#N/A	#N/A	#N/A	#N/A	#N/A	#N/A	#N/A	#N/A	#N/A	#N/A	#N/A	#N/A	#N/A	#N/A	#N/A	#N/A	#N/A	#N/A	#N/A	#N/A	#N/A	#N/A	#N/A	#N/A	#N/A	#N/A	#N/A	#N/A	#N/A	#N/A	0.102903	#N/A	#N/A	0.901825	1.36532	#N/A	1.36698	2.0036	#N/A	1.29162	0.48211	#N/A	#N/A	1.357	0.956278	#N/A	1.39571	1.28059	#N/A	#N/A	#N/A	#N/A	#N/A	#N/A	#N/A	#N/A	#N/A	#N/A	#N/A	#N/A	11	ENSG00000116819	TFAP2E	protein_coding	transcription factor AP-2 epsilon [Source:HGNC Symbol;Acc:HGNC:30774]
ZFP36L1	#N/A	#N/A	#N/A	#N/A	#N/A	#N/A	#N/A	#N/A	#N/A	#N/A	#N/A	#N/A	#N/A	#N/A	#N/A	#N/A	#N/A	#N/A	#N/A	#N/A	#N/A	#N/A	#N/A	#N/A	#N/A	#N/A	#N/A	#N/A	#N/A	#N/A	#N/A	#N/A	#N/A	#N/A	0.72579	#N/A	1.64564	0.926857	1.34925	1.11046	0.802641	#N/A	0.858331	1.09543	0.879177	0.913397	#N/A	0.838022	#N/A	#N/A	#N/A	#N/A	#N/A	#N/A	#N/A	#N/A	#N/A	#N/A	#N/A	#N/A	#N/A	#N/A	#N/A	11	ENSG00000185650	ZFP36L1	protein_coding	ZFP36 ring finger protein like 1 [Source:HGNC Symbol;Acc:HGNC:1107]
RCN1	#N/A	#N/A	#N/A	#N/A	#N/A	#N/A	#N/A	#N/A	#N/A	#N/A	#N/A	#N/A	#N/A	#N/A	#N/A	#N/A	#N/A	#N/A	#N/A	#N/A	#N/A	#N/A	#N/A	#N/A	#N/A	#N/A	#N/A	#N/A	#N/A	#N/A	#N/A	#N/A	#N/A	#N/A	0.619988	0.0725444	0.861209	#N/A	0.787506	0.339019	#N/A	#N/A	3.40886	0.300065	0.130798	#N/A	2.00139	1.43838	#N/A	0.784177	#N/A	#N/A	#N/A	#N/A	#N/A	#N/A	#N/A	#N/A	#N/A	#N/A	#N/A	#N/A	#N/A	11	ENSG00000049449	RCN1	protein_coding	reticulocalbin 1 [Source:HGNC Symbol;Acc:HGNC:9934]
DRAM1	#N/A	#N/A	#N/A	#N/A	#N/A	#N/A	#N/A	#N/A	#N/A	#N/A	#N/A	#N/A	#N/A	#N/A	#N/A	#N/A	#N/A	#N/A	#N/A	#N/A	#N/A	#N/A	#N/A	#N/A	#N/A	#N/A	#N/A	#N/A	#N/A	#N/A	#N/A	#N/A	#N/A	#N/A	#N/A	0.0787846	1.48473	1.24573	1.85791	1.22699	0.946464	#N/A	1.48511	#N/A	2.2042	#N/A	1.56982	1.56093	#N/A	1.99742	#N/A	#N/A	#N/A	#N/A	#N/A	#N/A	#N/A	#N/A	#N/A	#N/A	#N/A	#N/A	#N/A	11	ENSG00000136048	DRAM1	protein_coding	DNA damage regulated autophagy modulator 1 [Source:HGNC Symbol;Acc:HGNC:25645]
SPRED2	#N/A	#N/A	#N/A	#N/A	#N/A	#N/A	#N/A	#N/A	#N/A	#N/A	#N/A	#N/A	#N/A	#N/A	#N/A	#N/A	#N/A	#N/A	#N/A	#N/A	#N/A	#N/A	#N/A	#N/A	#N/A	#N/A	#N/A	#N/A	#N/A	#N/A	#N/A	#N/A	#N/A	#N/A	1.67217	#N/A	1.60887	1.94104	1.95701	1.89311	#N/A	0.735585	3.33529	#N/A	1.10532	#N/A	3.25422	2.20351	#N/A	2.98425	#N/A	#N/A	#N/A	#N/A	#N/A	#N/A	#N/A	#N/A	#N/A	#N/A	#N/A	#N/A	#N/A	11	ENSG00000198369	SPRED2	protein_coding	sprouty related EVH1 domain containing 2 [Source:HGNC Symbol;Acc:HGNC:17722]
PREX2	#N/A	#N/A	#N/A	#N/A	#N/A	#N/A	#N/A	#N/A	#N/A	#N/A	#N/A	#N/A	#N/A	#N/A	#N/A	#N/A	#N/A	#N/A	#N/A	#N/A	#N/A	#N/A	#N/A	#N/A	#N/A	#N/A	#N/A	#N/A	#N/A	#N/A	#N/A	#N/A	#N/A	#N/A	0.137824	0.0331018	#N/A	#N/A	0.634802	0.207893	#N/A	#N/A	3.14501	0.0265924	0.0452046	#N/A	1.00348	0.205522	#N/A	0.0324102	0.220067	#N/A	#N/A	#N/A	#N/A	#N/A	#N/A	#N/A	#N/A	#N/A	#N/A	#N/A	#N/A	11	ENSG00000046889	PREX2	protein_coding	phosphatidylinositol-3,4,5-trisphosphate dependent Rac exchange factor 2 [Source:HGNC Symbol;Acc:HGNC:22950]
LMO4	#N/A	#N/A	#N/A	#N/A	#N/A	#N/A	#N/A	#N/A	#N/A	#N/A	#N/A	#N/A	#N/A	#N/A	#N/A	#N/A	#N/A	#N/A	#N/A	#N/A	#N/A	#N/A	#N/A	#N/A	#N/A	#N/A	#N/A	#N/A	#N/A	#N/A	#N/A	#N/A	#N/A	#N/A	1.19988	#N/A	2.15558	1.28175	1.05889	1.55007	1.19654	1.31904	0.804352	0.872677	#N/A	#N/A	#N/A	0.906729	#N/A	#N/A	1.30669	#N/A	#N/A	#N/A	#N/A	#N/A	#N/A	#N/A	#N/A	#N/A	#N/A	#N/A	#N/A	11	ENSG00000143013	LMO4	protein_coding	LIM domain only 4 [Source:HGNC Symbol;Acc:HGNC:6644]
FAS	#N/A	#N/A	#N/A	#N/A	#N/A	#N/A	#N/A	#N/A	#N/A	#N/A	#N/A	#N/A	#N/A	#N/A	#N/A	#N/A	#N/A	#N/A	#N/A	#N/A	#N/A	#N/A	#N/A	#N/A	#N/A	#N/A	#N/A	#N/A	#N/A	#N/A	#N/A	#N/A	#N/A	#N/A	0.0926862	#N/A	0.0757023	0.0875802	0.0707408	0.0570692	0.0716452	0.0703985	0.0717274	#N/A	#N/A	#N/A	0.0644604	0.0575232	#N/A	#N/A	0.0454655	#N/A	#N/A	#N/A	#N/A	#N/A	#N/A	#N/A	#N/A	#N/A	#N/A	#N/A	#N/A	11	ENSG00000026103	FAS	protein_coding	Fas cell surface death receptor [Source:HGNC Symbol;Acc:HGNC:11920]
CCDC115	#N/A	#N/A	#N/A	#N/A	#N/A	#N/A	#N/A	#N/A	#N/A	#N/A	#N/A	#N/A	#N/A	#N/A	#N/A	#N/A	#N/A	#N/A	#N/A	#N/A	#N/A	#N/A	#N/A	#N/A	#N/A	#N/A	#N/A	#N/A	#N/A	#N/A	#N/A	#N/A	#N/A	#N/A	0.0736652	#N/A	0.100728	0.102419	0.11266	#N/A	0.152516	0.0990072	0.292004	0.0821471	#N/A	#N/A	0.0783482	0.0869025	#N/A	0.064648	#N/A	#N/A	#N/A	#N/A	#N/A	#N/A	#N/A	#N/A	#N/A	#N/A	#N/A	#N/A	#N/A	11	ENSG00000136710	CCDC115	protein_coding	coiled-coil domain containing 115 [Source:HGNC Symbol;Acc:HGNC:28178]
DTX3	#N/A	#N/A	#N/A	#N/A	#N/A	#N/A	#N/A	#N/A	#N/A	#N/A	#N/A	#N/A	#N/A	#N/A	#N/A	#N/A	#N/A	#N/A	#N/A	#N/A	#N/A	#N/A	#N/A	#N/A	#N/A	#N/A	#N/A	#N/A	#N/A	#N/A	#N/A	#N/A	#N/A	#N/A	0.0746709	#N/A	0.0512569	0.0809855	0.064625	0.0637914	0.131278	#N/A	0.0689098	0.0616201	#N/A	#N/A	0.0598515	0.0780305	#N/A	0.0708374	#N/A	#N/A	#N/A	#N/A	#N/A	#N/A	#N/A	#N/A	#N/A	#N/A	#N/A	#N/A	#N/A	11	ENSG00000178498	DTX3	protein_coding	deltex E3 ubiquitin ligase 3 [Source:HGNC Symbol;Acc:HGNC:24457]
PELI1	#N/A	#N/A	#N/A	#N/A	#N/A	#N/A	#N/A	#N/A	#N/A	#N/A	#N/A	#N/A	#N/A	#N/A	#N/A	#N/A	#N/A	#N/A	#N/A	#N/A	#N/A	#N/A	#N/A	#N/A	#N/A	#N/A	#N/A	#N/A	#N/A	#N/A	#N/A	#N/A	#N/A	#N/A	1.06861	#N/A	1.21401	1.12334	1.47967	0.843394	0.852364	#N/A	#N/A	1.33549	1.74276	#N/A	1.2055	1.2873	#N/A	1.4648	#N/A	#N/A	#N/A	#N/A	#N/A	#N/A	#N/A	#N/A	#N/A	#N/A	#N/A	#N/A	#N/A	11	ENSG00000197329	PELI1	protein_coding	pellino E3 ubiquitin protein ligase 1 [Source:HGNC Symbol;Acc:HGNC:8827]
CCDC80	#N/A	#N/A	#N/A	#N/A	#N/A	#N/A	#N/A	#N/A	#N/A	#N/A	#N/A	#N/A	#N/A	#N/A	#N/A	#N/A	#N/A	#N/A	#N/A	#N/A	#N/A	#N/A	#N/A	#N/A	#N/A	#N/A	#N/A	#N/A	#N/A	#N/A	#N/A	#N/A	#N/A	#N/A	#N/A	#N/A	0.0785043	0.0965052	0.079341	0.0735477	0.0963508	#N/A	0.104929	#N/A	0.0835136	#N/A	0.0954671	0.0890553	#N/A	0.0923411	0.0781334	#N/A	#N/A	#N/A	#N/A	#N/A	#N/A	#N/A	#N/A	#N/A	#N/A	#N/A	#N/A	11	ENSG00000091986	CCDC80	protein_coding	coiled-coil domain containing 80 [Source:HGNC Symbol;Acc:HGNC:30649]
CALB2#172137	#N/A	#N/A	#N/A	#N/A	#N/A	#N/A	#N/A	#N/A	#N/A	#N/A	#N/A	#N/A	#N/A	#N/A	#N/A	#N/A	#N/A	#N/A	#N/A	#N/A	#N/A	#N/A	#N/A	#N/A	#N/A	#N/A	#N/A	#N/A	#N/A	#N/A	#N/A	#N/A	#N/A	#N/A	0.0700422	#N/A	#N/A	0.0938046	0.0796053	#N/A	0.0801075	#N/A	0.0834443	0.0875308	0.084303	#N/A	0.0876127	0.0809523	#N/A	0.0817243	0.0833204	#N/A	#N/A	#N/A	#N/A	#N/A	#N/A	#N/A	#N/A	#N/A	#N/A	#N/A	#N/A	11	ENSG00000172137	CALB2	protein_coding	calbindin 2 [Source:HGNC Symbol;Acc:HGNC:1435]
SPATA6L	#N/A	#N/A	#N/A	#N/A	#N/A	#N/A	#N/A	#N/A	#N/A	#N/A	#N/A	#N/A	#N/A	#N/A	#N/A	#N/A	#N/A	#N/A	#N/A	#N/A	#N/A	#N/A	#N/A	#N/A	#N/A	#N/A	#N/A	#N/A	#N/A	#N/A	#N/A	#N/A	#N/A	#N/A	0.0779759	#N/A	#N/A	0.526441	0.578733	#N/A	1.23599	#N/A	1.43361	0.0431955	0.0709909	#N/A	0.791902	0.102161	#N/A	0.583476	0.703169	#N/A	#N/A	#N/A	#N/A	#N/A	#N/A	#N/A	#N/A	#N/A	#N/A	#N/A	#N/A	11	ENSG00000106686	SPATA6L	protein_coding	spermatogenesis associated 6 like [Source:HGNC Symbol;Acc:HGNC:25472]
CD163L1	#N/A	#N/A	#N/A	#N/A	#N/A	#N/A	#N/A	#N/A	#N/A	#N/A	#N/A	#N/A	#N/A	#N/A	#N/A	#N/A	#N/A	#N/A	#N/A	#N/A	#N/A	#N/A	#N/A	#N/A	#N/A	#N/A	#N/A	#N/A	#N/A	#N/A	#N/A	#N/A	#N/A	#N/A	0.0810237	#N/A	#N/A	0.0944828	0.0819563	#N/A	0.104315	0.0797063	0.117526	0.0533314	#N/A	#N/A	0.0811948	0.0762363	#N/A	0.0562301	0.0660504	#N/A	#N/A	#N/A	#N/A	#N/A	#N/A	#N/A	#N/A	#N/A	#N/A	#N/A	#N/A	11	ENSG00000177675	CD163L1	protein_coding	CD163 molecule like 1 [Source:HGNC Symbol;Acc:HGNC:30375]
COLEC12	#N/A	#N/A	#N/A	#N/A	#N/A	#N/A	#N/A	#N/A	#N/A	#N/A	#N/A	#N/A	#N/A	#N/A	#N/A	#N/A	#N/A	#N/A	#N/A	#N/A	#N/A	#N/A	#N/A	#N/A	#N/A	#N/A	#N/A	#N/A	#N/A	#N/A	#N/A	#N/A	#N/A	#N/A	0.119012	#N/A	#N/A	0.138163	0.0868819	0.0876285	0.195557	#N/A	0.583113	0.0926295	0.106338	#N/A	#N/A	0.101967	#N/A	0.0878595	0.0978007	#N/A	#N/A	#N/A	#N/A	#N/A	#N/A	#N/A	#N/A	#N/A	#N/A	#N/A	#N/A	11	ENSG00000158270	COLEC12	protein_coding	collectin subfamily member 12 [Source:HGNC Symbol;Acc:HGNC:16016]
MYO3B	#N/A	#N/A	#N/A	#N/A	#N/A	#N/A	#N/A	#N/A	#N/A	#N/A	#N/A	#N/A	#N/A	#N/A	#N/A	#N/A	#N/A	#N/A	#N/A	#N/A	#N/A	#N/A	#N/A	#N/A	#N/A	#N/A	#N/A	#N/A	#N/A	#N/A	#N/A	#N/A	#N/A	#N/A	0.103943	#N/A	#N/A	0.126754	0.317252	#N/A	1.17613	#N/A	1.78532	0.0413832	0.100239	#N/A	1.13699	0.181033	#N/A	0.365125	0.210968	#N/A	#N/A	#N/A	#N/A	#N/A	#N/A	#N/A	#N/A	#N/A	#N/A	#N/A	#N/A	11	ENSG00000071909	MYO3B	protein_coding	myosin IIIB [Source:HGNC Symbol;Acc:HGNC:15576]
#241577	#N/A	#N/A	#N/A	#N/A	#N/A	#N/A	#N/A	#N/A	#N/A	#N/A	#N/A	#N/A	#N/A	#N/A	#N/A	#N/A	#N/A	#N/A	#N/A	#N/A	#N/A	#N/A	#N/A	#N/A	#N/A	#N/A	#N/A	#N/A	#N/A	#N/A	#N/A	#N/A	#N/A	#N/A	0.0504053	#N/A	#N/A	0.0516115	0.0517054	0.0512141	0.0574672	0.0469208	#N/A	#N/A	0.0459719	#N/A	0.052625	0.0510839	#N/A	0.0429131	0.050395	#N/A	#N/A	#N/A	#N/A	#N/A	#N/A	#N/A	#N/A	#N/A	#N/A	#N/A	#N/A	11	ENSG00000241577		lncRNA	novel transcript, sense intronic to LRRC18
TMEM51	#N/A	#N/A	#N/A	#N/A	#N/A	#N/A	#N/A	#N/A	#N/A	#N/A	#N/A	#N/A	#N/A	#N/A	#N/A	#N/A	#N/A	#N/A	#N/A	#N/A	#N/A	#N/A	#N/A	#N/A	#N/A	#N/A	#N/A	#N/A	#N/A	#N/A	#N/A	#N/A	#N/A	#N/A	0.0514804	#N/A	#N/A	0.0525311	0.030414	#N/A	0.0312777	0.0477835	0.0454875	0.0439051	0.0443376	#N/A	0.0126907	0.0500605	#N/A	0.0341521	#N/A	#N/A	#N/A	#N/A	#N/A	#N/A	#N/A	#N/A	#N/A	#N/A	#N/A	#N/A	#N/A	11	ENSG00000171729	TMEM51	protein_coding	transmembrane protein 51 [Source:HGNC Symbol;Acc:HGNC:25488]
#259709	#N/A	#N/A	#N/A	#N/A	#N/A	#N/A	#N/A	#N/A	#N/A	#N/A	#N/A	#N/A	#N/A	#N/A	#N/A	#N/A	#N/A	#N/A	#N/A	#N/A	#N/A	#N/A	#N/A	#N/A	#N/A	#N/A	#N/A	#N/A	#N/A	#N/A	#N/A	#N/A	#N/A	#N/A	0.0477783	#N/A	0.0228081	0.050801	0.017289	#N/A	0.0551952	#N/A	0.0459998	#N/A	0.0455483	#N/A	0.0423688	0.0482157	#N/A	0.0233003	0.0512397	#N/A	#N/A	#N/A	#N/A	#N/A	#N/A	#N/A	#N/A	#N/A	#N/A	#N/A	#N/A	11	ENSG00000259709		lncRNA	novel transcript, antisense to GNB5
CST3	#N/A	#N/A	#N/A	#N/A	#N/A	#N/A	#N/A	#N/A	#N/A	#N/A	#N/A	#N/A	#N/A	#N/A	#N/A	#N/A	#N/A	#N/A	#N/A	#N/A	#N/A	#N/A	#N/A	#N/A	#N/A	#N/A	#N/A	#N/A	#N/A	#N/A	#N/A	#N/A	#N/A	#N/A	#N/A	#N/A	0.0737828	0.0792827	0.074783	#N/A	0.0827599	#N/A	0.0866481	0.0841643	0.084303	#N/A	0.0704658	0.0810889	#N/A	0.0898048	0.0786504	#N/A	#N/A	#N/A	#N/A	#N/A	#N/A	#N/A	#N/A	#N/A	#N/A	#N/A	#N/A	11	ENSG00000101439	CST3	protein_coding	cystatin C [Source:HGNC Symbol;Acc:HGNC:2475]
CCDC65	#N/A	#N/A	#N/A	#N/A	#N/A	#N/A	#N/A	#N/A	#N/A	#N/A	#N/A	#N/A	#N/A	#N/A	#N/A	#N/A	#N/A	#N/A	#N/A	#N/A	#N/A	#N/A	#N/A	#N/A	#N/A	#N/A	#N/A	#N/A	#N/A	#N/A	#N/A	#N/A	#N/A	#N/A	#N/A	#N/A	1.13485	1.44515	1.03399	#N/A	1.15605	#N/A	1.12452	#N/A	0.917495	0.17474	1.03765	1.07231	#N/A	1.19491	1.65106	#N/A	#N/A	#N/A	#N/A	#N/A	#N/A	#N/A	#N/A	#N/A	#N/A	#N/A	#N/A	11	ENSG00000139537	CCDC65	protein_coding	coiled-coil domain containing 65 [Source:HGNC Symbol;Acc:HGNC:29937]
CARS1#110619	#N/A	#N/A	#N/A	#N/A	#N/A	#N/A	#N/A	#N/A	#N/A	#N/A	#N/A	#N/A	#N/A	#N/A	#N/A	#N/A	#N/A	#N/A	#N/A	#N/A	#N/A	#N/A	#N/A	#N/A	#N/A	#N/A	#N/A	#N/A	#N/A	#N/A	#N/A	#N/A	#N/A	#N/A	0.923175	#N/A	#N/A	0.90406	0.749373	#N/A	0.855619	#N/A	0.867606	1.04009	#N/A	#N/A	0.908242	0.888071	0.259141	1.22932	0.766659	#N/A	#N/A	#N/A	#N/A	#N/A	#N/A	#N/A	#N/A	#N/A	#N/A	#N/A	#N/A	11	ENSG00000110619	CARS1	protein_coding	cysteinyl-tRNA synthetase 1 [Source:HGNC Symbol;Acc:HGNC:1493]
ZNF486	#N/A	#N/A	#N/A	#N/A	#N/A	#N/A	#N/A	#N/A	#N/A	#N/A	#N/A	#N/A	#N/A	#N/A	#N/A	#N/A	#N/A	#N/A	#N/A	#N/A	#N/A	#N/A	#N/A	#N/A	#N/A	#N/A	#N/A	#N/A	#N/A	#N/A	#N/A	#N/A	#N/A	#N/A	0.0908099	#N/A	#N/A	0.0784155	0.0754958	0.0671808	0.0979527	0.076636	0.0715206	0.0755552	0.0859413	#N/A	#N/A	0.0913457	#N/A	0.077846	#N/A	#N/A	#N/A	#N/A	#N/A	#N/A	#N/A	#N/A	#N/A	#N/A	#N/A	#N/A	#N/A	11	ENSG00000256229	ZNF486	protein_coding	zinc finger protein 486 [Source:HGNC Symbol;Acc:HGNC:20807]
EIF2AK2	#N/A	#N/A	#N/A	#N/A	#N/A	#N/A	#N/A	#N/A	#N/A	#N/A	#N/A	#N/A	#N/A	#N/A	#N/A	#N/A	#N/A	#N/A	#N/A	#N/A	#N/A	#N/A	#N/A	#N/A	#N/A	#N/A	#N/A	#N/A	#N/A	#N/A	#N/A	#N/A	#N/A	#N/A	#N/A	0.845591	0.788743	0.75114	0.772754	0.870631	0.721816	0.848985	#N/A	1.08828	0.884182	#N/A	#N/A	#N/A	#N/A	0.774678	0.817727	#N/A	#N/A	#N/A	#N/A	#N/A	#N/A	#N/A	#N/A	#N/A	#N/A	#N/A	#N/A	11	ENSG00000055332	EIF2AK2	protein_coding	eukaryotic translation initiation factor 2 alpha kinase 2 [Source:HGNC Symbol;Acc:HGNC:9437]
ZNF263	#N/A	#N/A	#N/A	#N/A	#N/A	#N/A	#N/A	#N/A	#N/A	#N/A	#N/A	#N/A	#N/A	#N/A	#N/A	#N/A	#N/A	#N/A	#N/A	#N/A	#N/A	#N/A	#N/A	#N/A	#N/A	#N/A	#N/A	#N/A	#N/A	#N/A	#N/A	#N/A	#N/A	#N/A	0.877673	#N/A	#N/A	0.905835	0.86933	0.790156	#N/A	0.793672	#N/A	#N/A	1.29313	#N/A	0.969125	0.926593	0.219404	0.872142	0.884536	#N/A	#N/A	#N/A	#N/A	#N/A	#N/A	#N/A	#N/A	#N/A	#N/A	#N/A	#N/A	11	ENSG00000006194	ZNF263	protein_coding	zinc finger protein 263 [Source:HGNC Symbol;Acc:HGNC:13056]
ZNF687	#N/A	#N/A	#N/A	#N/A	#N/A	#N/A	#N/A	#N/A	#N/A	#N/A	#N/A	#N/A	#N/A	#N/A	#N/A	#N/A	#N/A	#N/A	#N/A	#N/A	#N/A	#N/A	#N/A	#N/A	#N/A	#N/A	#N/A	#N/A	#N/A	#N/A	#N/A	#N/A	#N/A	#N/A	#N/A	#N/A	0.905618	1.50921	1.21182	1.09674	1.25087	#N/A	1.28344	0.359151	#N/A	0.114342	#N/A	#N/A	0.131379	1.55115	1.288	#N/A	#N/A	#N/A	#N/A	#N/A	#N/A	#N/A	#N/A	#N/A	#N/A	#N/A	#N/A	11	ENSG00000143373	ZNF687	protein_coding	zinc finger protein 687 [Source:HGNC Symbol;Acc:HGNC:29277]
CD300LG	#N/A	#N/A	#N/A	#N/A	#N/A	#N/A	#N/A	#N/A	#N/A	#N/A	#N/A	#N/A	#N/A	#N/A	#N/A	#N/A	#N/A	#N/A	#N/A	#N/A	#N/A	#N/A	#N/A	#N/A	#N/A	#N/A	#N/A	#N/A	#N/A	#N/A	#N/A	#N/A	#N/A	#N/A	0.0919243	#N/A	0.0832198	0.0938046	0.0537377	#N/A	0.100389	#N/A	0.0942026	0.0875308	#N/A	#N/A	0.0825365	0.0882133	#N/A	0.0822946	0.0750855	#N/A	#N/A	#N/A	#N/A	#N/A	#N/A	#N/A	#N/A	#N/A	#N/A	#N/A	#N/A	11	ENSG00000161649	CD300LG	protein_coding	CD300 molecule like family member g [Source:HGNC Symbol;Acc:HGNC:30455]
CDC42EP5#167617	#N/A	#N/A	#N/A	#N/A	#N/A	#N/A	#N/A	#N/A	#N/A	#N/A	#N/A	#N/A	#N/A	#N/A	#N/A	#N/A	#N/A	#N/A	#N/A	#N/A	#N/A	#N/A	#N/A	#N/A	#N/A	#N/A	#N/A	#N/A	#N/A	#N/A	#N/A	#N/A	#N/A	#N/A	0.0905166	#N/A	#N/A	0.0725756	0.0714097	#N/A	0.0937201	0.0843328	0.0920826	#N/A	0.0831218	#N/A	0.0805785	0.091202	#N/A	0.091394	0.0939593	#N/A	#N/A	#N/A	#N/A	#N/A	#N/A	#N/A	#N/A	#N/A	#N/A	#N/A	#N/A	11	ENSG00000167617	CDC42EP5	protein_coding	CDC42 effector protein 5 [Source:HGNC Symbol;Acc:HGNC:17408]
SLC2A13	#N/A	#N/A	#N/A	#N/A	#N/A	#N/A	#N/A	#N/A	#N/A	#N/A	#N/A	#N/A	#N/A	#N/A	#N/A	#N/A	#N/A	#N/A	#N/A	#N/A	#N/A	#N/A	#N/A	#N/A	#N/A	#N/A	#N/A	#N/A	#N/A	#N/A	#N/A	#N/A	#N/A	#N/A	1.43424	#N/A	1.42531	1.2241	0.97348	#N/A	1.63606	1.06647	#N/A	1.03116	#N/A	0.262436	0.971391	1.13199	#N/A	#N/A	1.1899	#N/A	#N/A	#N/A	#N/A	#N/A	#N/A	#N/A	#N/A	#N/A	#N/A	#N/A	#N/A	11	ENSG00000151229	SLC2A13	protein_coding	solute carrier family 2 member 13 [Source:HGNC Symbol;Acc:HGNC:15956]
WASF1	#N/A	#N/A	#N/A	#N/A	#N/A	#N/A	#N/A	#N/A	#N/A	#N/A	#N/A	#N/A	#N/A	#N/A	#N/A	#N/A	#N/A	#N/A	#N/A	#N/A	#N/A	#N/A	#N/A	#N/A	#N/A	#N/A	#N/A	#N/A	#N/A	#N/A	#N/A	#N/A	#N/A	#N/A	0.0376169	#N/A	#N/A	0.0465203	#N/A	0.0315884	0.479234	0.0405252	0.480941	0.0637582	#N/A	#N/A	0.176365	0.0707799	#N/A	0.101487	0.0471625	#N/A	#N/A	#N/A	#N/A	#N/A	#N/A	#N/A	#N/A	#N/A	#N/A	#N/A	#N/A	11	ENSG00000112290	WASF1	protein_coding	WASP family member 1 [Source:HGNC Symbol;Acc:HGNC:12732]
#285876	#N/A	#N/A	#N/A	#N/A	#N/A	#N/A	#N/A	#N/A	#N/A	#N/A	#N/A	#N/A	#N/A	#N/A	#N/A	#N/A	#N/A	#N/A	#N/A	#N/A	#N/A	#N/A	#N/A	#N/A	#N/A	#N/A	#N/A	#N/A	#N/A	#N/A	#N/A	#N/A	#N/A	#N/A	0.0742717	#N/A	#N/A	0.0656845	#N/A	0.0775143	#N/A	0.0897052	0.0820673	#N/A	0.0887902	0.0794611	0.0911563	0.0715398	#N/A	0.0761863	0.0498456	#N/A	#N/A	#N/A	#N/A	#N/A	#N/A	#N/A	#N/A	#N/A	#N/A	#N/A	#N/A	11	ENSG00000285876		lncRNA	novel transcript
FAM32A	#N/A	#N/A	#N/A	#N/A	#N/A	#N/A	#N/A	#N/A	#N/A	#N/A	#N/A	#N/A	#N/A	#N/A	#N/A	#N/A	#N/A	#N/A	#N/A	#N/A	#N/A	#N/A	#N/A	#N/A	#N/A	#N/A	#N/A	#N/A	#N/A	#N/A	#N/A	#N/A	#N/A	#N/A	0.0832052	#N/A	0.0877941	0.0782507	#N/A	0.0927071	0.593914	#N/A	0.632784	0.0687839	0.109509	#N/A	0.236479	#N/A	#N/A	0.0679538	0.0779769	#N/A	#N/A	#N/A	#N/A	#N/A	#N/A	#N/A	#N/A	#N/A	#N/A	#N/A	#N/A	11	ENSG00000105058	FAM32A	protein_coding	family with sequence similarity 32 member A [Source:HGNC Symbol;Acc:HGNC:24563]
NAB2	#N/A	#N/A	#N/A	#N/A	#N/A	#N/A	#N/A	#N/A	#N/A	#N/A	#N/A	#N/A	#N/A	#N/A	#N/A	#N/A	#N/A	#N/A	#N/A	#N/A	#N/A	#N/A	#N/A	#N/A	#N/A	#N/A	#N/A	#N/A	#N/A	#N/A	#N/A	#N/A	#N/A	#N/A	0.0772825	0.0428411	0.0628679	#N/A	#N/A	0.0824496	0.0780526	0.0765599	0.074277	#N/A	0.0855972	#N/A	#N/A	0.0906737	#N/A	0.0623876	0.0892106	#N/A	#N/A	#N/A	#N/A	#N/A	#N/A	#N/A	#N/A	#N/A	#N/A	#N/A	#N/A	11	ENSG00000166886	NAB2	protein_coding	NGFI-A binding protein 2 [Source:HGNC Symbol;Acc:HGNC:7627]
FXYD6	#N/A	#N/A	#N/A	#N/A	#N/A	#N/A	#N/A	#N/A	#N/A	#N/A	#N/A	#N/A	#N/A	#N/A	#N/A	#N/A	#N/A	#N/A	#N/A	#N/A	#N/A	#N/A	#N/A	#N/A	#N/A	#N/A	#N/A	#N/A	#N/A	#N/A	#N/A	#N/A	#N/A	#N/A	0.0937412	#N/A	0.0606296	0.0846408	#N/A	0.0706936	0.0966447	#N/A	0.0918787	0.0743824	0.0830878	#N/A	0.0504388	#N/A	#N/A	0.0716138	0.0765206	#N/A	#N/A	#N/A	#N/A	#N/A	#N/A	#N/A	#N/A	#N/A	#N/A	#N/A	#N/A	11	ENSG00000137726	FXYD6	protein_coding	FXYD domain containing ion transport regulator 6 [Source:HGNC Symbol;Acc:HGNC:4030]
CRISPLD2	#N/A	#N/A	#N/A	#N/A	#N/A	#N/A	#N/A	#N/A	#N/A	#N/A	#N/A	#N/A	#N/A	#N/A	#N/A	#N/A	#N/A	#N/A	#N/A	#N/A	#N/A	#N/A	#N/A	#N/A	#N/A	#N/A	#N/A	#N/A	#N/A	#N/A	#N/A	#N/A	#N/A	#N/A	0.0719396	#N/A	#N/A	0.0704149	#N/A	0.0551832	0.204981	#N/A	0.0950206	#N/A	0.0832994	0.0734179	0.0542526	0.0858064	#N/A	0.0670071	0.0356855	#N/A	#N/A	#N/A	#N/A	#N/A	#N/A	#N/A	#N/A	#N/A	#N/A	#N/A	#N/A	11	ENSG00000103196	CRISPLD2	protein_coding	cysteine rich secretory protein LCCL domain containing 2 [Source:HGNC Symbol;Acc:HGNC:25248]
CERS5	#N/A	#N/A	#N/A	#N/A	#N/A	#N/A	#N/A	#N/A	#N/A	#N/A	#N/A	#N/A	#N/A	#N/A	#N/A	#N/A	#N/A	#N/A	#N/A	#N/A	#N/A	#N/A	#N/A	#N/A	#N/A	#N/A	#N/A	#N/A	#N/A	#N/A	#N/A	#N/A	#N/A	#N/A	0.805344	#N/A	0.995831	0.931661	#N/A	0.758148	0.831103	0.812507	#N/A	0.909693	0.75596	1.12603	#N/A	0.97963	#N/A	#N/A	0.748165	#N/A	#N/A	#N/A	#N/A	#N/A	#N/A	#N/A	#N/A	#N/A	#N/A	#N/A	#N/A	11	ENSG00000139624	CERS5	protein_coding	ceramide synthase 5 [Source:HGNC Symbol;Acc:HGNC:23749]
CAPN2	#N/A	#N/A	#N/A	#N/A	#N/A	#N/A	#N/A	#N/A	#N/A	#N/A	#N/A	#N/A	#N/A	#N/A	#N/A	#N/A	#N/A	#N/A	#N/A	#N/A	#N/A	#N/A	#N/A	#N/A	#N/A	#N/A	#N/A	#N/A	#N/A	#N/A	#N/A	#N/A	#N/A	#N/A	0.735617	#N/A	0.742244	0.753632	#N/A	0.696379	0.722503	0.771853	#N/A	0.791195	0.766127	#N/A	#N/A	0.881012	0.869281	0.740211	#N/A	#N/A	#N/A	#N/A	#N/A	#N/A	#N/A	#N/A	#N/A	#N/A	#N/A	#N/A	#N/A	11	ENSG00000162909	CAPN2	protein_coding	calpain 2 [Source:HGNC Symbol;Acc:HGNC:1479]
FGD5	#N/A	#N/A	#N/A	#N/A	#N/A	#N/A	#N/A	#N/A	#N/A	#N/A	#N/A	#N/A	#N/A	#N/A	#N/A	#N/A	#N/A	#N/A	#N/A	#N/A	#N/A	#N/A	#N/A	#N/A	#N/A	#N/A	#N/A	#N/A	#N/A	#N/A	#N/A	#N/A	#N/A	#N/A	0.122559	#N/A	#N/A	0.106977	#N/A	0.213963	1.21297	0.113447	3.01662	#N/A	0.0992712	#N/A	0.401366	0.108492	#N/A	0.19202	0.11344	#N/A	#N/A	#N/A	#N/A	#N/A	#N/A	#N/A	#N/A	#N/A	#N/A	#N/A	#N/A	11	ENSG00000154783	FGD5	protein_coding	FYVE, RhoGEF and PH domain containing 5 [Source:HGNC Symbol;Acc:HGNC:19117]
C1R#159403	#N/A	#N/A	#N/A	#N/A	#N/A	#N/A	#N/A	#N/A	#N/A	#N/A	#N/A	#N/A	#N/A	#N/A	#N/A	#N/A	#N/A	#N/A	#N/A	#N/A	#N/A	#N/A	#N/A	#N/A	#N/A	#N/A	#N/A	#N/A	#N/A	#N/A	#N/A	#N/A	#N/A	#N/A	0.0504053	#N/A	#N/A	0.0516115	#N/A	0.044004	0.0543074	0.043957	0.0560855	0.0476772	0.0459719	#N/A	0.052625	0.0510839	#N/A	0.0500717	#N/A	#N/A	#N/A	#N/A	#N/A	#N/A	#N/A	#N/A	#N/A	#N/A	#N/A	#N/A	#N/A	11	ENSG00000159403	C1R	protein_coding	complement C1r [Source:HGNC Symbol;Acc:HGNC:1246]
CHMP4A#254505	#N/A	#N/A	#N/A	#N/A	#N/A	#N/A	#N/A	#N/A	#N/A	#N/A	#N/A	#N/A	#N/A	#N/A	#N/A	#N/A	#N/A	#N/A	#N/A	#N/A	#N/A	#N/A	#N/A	#N/A	#N/A	#N/A	#N/A	#N/A	#N/A	#N/A	#N/A	#N/A	#N/A	#N/A	0.790738	#N/A	1.16805	1.04993	#N/A	#N/A	0.768894	1.22376	#N/A	0.94998	#N/A	#N/A	0.875416	0.865125	0.159678	0.888482	1.04599	#N/A	#N/A	#N/A	#N/A	#N/A	#N/A	#N/A	#N/A	#N/A	#N/A	#N/A	#N/A	11	ENSG00000254505	CHMP4A	protein_coding	charged multivesicular body protein 4A [Source:HGNC Symbol;Acc:HGNC:20274]
FKBP8	#N/A	#N/A	#N/A	#N/A	#N/A	#N/A	#N/A	#N/A	#N/A	#N/A	#N/A	#N/A	#N/A	#N/A	#N/A	#N/A	#N/A	#N/A	#N/A	#N/A	#N/A	#N/A	#N/A	#N/A	#N/A	#N/A	#N/A	#N/A	#N/A	#N/A	#N/A	#N/A	#N/A	#N/A	0.411217	#N/A	0.0852063	0.119136	#N/A	#N/A	1.6926	0.0430687	1.23888	0.0698897	#N/A	0.0981582	#N/A	0.127423	#N/A	0.123346	0.234951	#N/A	#N/A	#N/A	#N/A	#N/A	#N/A	#N/A	#N/A	#N/A	#N/A	#N/A	#N/A	11	ENSG00000105701	FKBP8	protein_coding	FKBP prolyl isomerase 8 [Source:HGNC Symbol;Acc:HGNC:3724]
DENND2A	#N/A	#N/A	#N/A	#N/A	#N/A	#N/A	#N/A	#N/A	#N/A	#N/A	#N/A	#N/A	#N/A	#N/A	#N/A	#N/A	#N/A	#N/A	#N/A	#N/A	#N/A	#N/A	#N/A	#N/A	#N/A	#N/A	#N/A	#N/A	#N/A	#N/A	#N/A	#N/A	#N/A	#N/A	0.566098	#N/A	#N/A	0.145156	#N/A	#N/A	3.38982	0.118805	2.79034	0.135557	0.11033	#N/A	1.55541	0.931873	#N/A	0.778016	0.638933	#N/A	#N/A	#N/A	#N/A	#N/A	#N/A	#N/A	#N/A	#N/A	#N/A	#N/A	#N/A	11	ENSG00000146966	DENND2A	protein_coding	DENN domain containing 2A [Source:HGNC Symbol;Acc:HGNC:22212]
SLC7A7	0.0769915	#N/A	#N/A	#N/A	#N/A	#N/A	#N/A	#N/A	#N/A	#N/A	#N/A	#N/A	#N/A	0.0278455	0.0728646	0.0351689	#N/A	0.0259734	#N/A	#N/A	#N/A	0.0690936	0.0458056	#N/A	#N/A	#N/A	#N/A	#N/A	#N/A	#N/A	#N/A	#N/A	#N/A	#N/A	#N/A	0.0137311	#N/A	#N/A	#N/A	0.0926603	#N/A	#N/A	#N/A	#N/A	#N/A	#N/A	#N/A	#N/A	#N/A	#N/A	0.521727	#N/A	#N/A	#N/A	#N/A	#N/A	#N/A	#N/A	#N/A	#N/A	#N/A	#N/A	#N/A	10	ENSG00000155465	SLC7A7	protein_coding	solute carrier family 7 member 7 [Source:HGNC Symbol;Acc:HGNC:11065]
LINC02955	0.0285374	#N/A	#N/A	0.0614204	#N/A	#N/A	#N/A	#N/A	#N/A	#N/A	#N/A	#N/A	#N/A	#N/A	0.0385704	#N/A	#N/A	0.0535135	#N/A	#N/A	#N/A	0.0684961	#N/A	#N/A	#N/A	#N/A	0.0559195	#N/A	#N/A	#N/A	#N/A	#N/A	#N/A	0.0510493	#N/A	0.0232024	#N/A	#N/A	#N/A	#N/A	#N/A	#N/A	#N/A	#N/A	#N/A	#N/A	#N/A	#N/A	#N/A	#N/A	#N/A	#N/A	#N/A	0.0388084	#N/A	#N/A	0.0456517	#N/A	#N/A	#N/A	#N/A	#N/A	#N/A	10	ENSG00000256995	LINC02955	lncRNA	long intergenic non-protein coding RNA 2955 [Source:HGNC Symbol;Acc:HGNC:55973]
FBXW5	0.0282727	#N/A	#N/A	#N/A	#N/A	#N/A	#N/A	#N/A	#N/A	#N/A	#N/A	#N/A	#N/A	0.0235669	0.0702273	#N/A	0.100483	#N/A	#N/A	#N/A	#N/A	#N/A	#N/A	#N/A	#N/A	#N/A	0.0460708	#N/A	#N/A	#N/A	0.0271303	0.0747546	#N/A	#N/A	#N/A	#N/A	0.230456	#N/A	#N/A	#N/A	#N/A	#N/A	#N/A	#N/A	#N/A	0.0192907	#N/A	#N/A	0.0316233	#N/A	#N/A	#N/A	#N/A	#N/A	#N/A	#N/A	#N/A	#N/A	#N/A	#N/A	#N/A	#N/A	#N/A	10	ENSG00000159069	FBXW5	protein_coding	F-box and WD repeat domain containing 5 [Source:HGNC Symbol;Acc:HGNC:13613]
#286035	0.0547311	#N/A	#N/A	#N/A	#N/A	0.109012	#N/A	#N/A	#N/A	#N/A	#N/A	#N/A	#N/A	#N/A	#N/A	0.107682	0.0350127	0.0724114	#N/A	#N/A	#N/A	#N/A	#N/A	#N/A	#N/A	#N/A	0.0824558	#N/A	#N/A	#N/A	0.0557165	#N/A	#N/A	#N/A	#N/A	0.0489221	#N/A	#N/A	#N/A	#N/A	#N/A	#N/A	#N/A	#N/A	#N/A	#N/A	1.0547	#N/A	#N/A	#N/A	#N/A	#N/A	0.121709	#N/A	#N/A	#N/A	#N/A	#N/A	#N/A	#N/A	#N/A	#N/A	#N/A	10	ENSG00000286035		lncRNA	novel transcript
P2RY14	0.0683119	#N/A	#N/A	#N/A	#N/A	#N/A	#N/A	#N/A	#N/A	#N/A	#N/A	#N/A	#N/A	#N/A	#N/A	#N/A	#N/A	#N/A	#N/A	#N/A	#N/A	#N/A	#N/A	#N/A	#N/A	#N/A	#N/A	#N/A	#N/A	#N/A	#N/A	#N/A	#N/A	#N/A	0.058411	0.0205423	#N/A	0.0576446	0.148384	0.0823291	0.378061	0.0391404	#N/A	#N/A	#N/A	#N/A	#N/A	0.148022	#N/A	#N/A	0.0718915	#N/A	#N/A	#N/A	#N/A	#N/A	#N/A	#N/A	#N/A	#N/A	#N/A	#N/A	#N/A	10	ENSG00000174944	P2RY14	protein_coding	purinergic receptor P2Y14 [Source:HGNC Symbol;Acc:HGNC:16442]
TMEM109	0.0686351	#N/A	#N/A	#N/A	#N/A	#N/A	#N/A	#N/A	#N/A	#N/A	#N/A	#N/A	#N/A	#N/A	#N/A	#N/A	#N/A	#N/A	#N/A	#N/A	#N/A	#N/A	#N/A	#N/A	#N/A	#N/A	#N/A	#N/A	#N/A	#N/A	#N/A	#N/A	#N/A	#N/A	0.0435601	#N/A	0.0311703	0.0249735	#N/A	#N/A	0.582992	#N/A	#N/A	#N/A	#N/A	#N/A	0.0195729	0.0336776	0.0629916	0.0254443	0.0325235	#N/A	#N/A	#N/A	#N/A	#N/A	#N/A	#N/A	#N/A	#N/A	#N/A	#N/A	#N/A	10	ENSG00000110108	TMEM109	protein_coding	transmembrane protein 109 [Source:HGNC Symbol;Acc:HGNC:28771]
EAF1-AS1	0.0444465	#N/A	#N/A	#N/A	#N/A	#N/A	#N/A	0.0726341	#N/A	#N/A	#N/A	#N/A	0.0756644	#N/A	#N/A	0.0605882	0.0546188	#N/A	#N/A	#N/A	#N/A	#N/A	#N/A	#N/A	0.0499176	0.0412853	#N/A	#N/A	#N/A	#N/A	#N/A	#N/A	#N/A	0.0559594	#N/A	#N/A	#N/A	#N/A	#N/A	#N/A	#N/A	#N/A	#N/A	#N/A	0.0269761	#N/A	#N/A	#N/A	#N/A	#N/A	#N/A	#N/A	#N/A	0.0588951	#N/A	#N/A	#N/A	#N/A	#N/A	#N/A	#N/A	#N/A	#N/A	10	ENSG00000249786	EAF1-AS1	lncRNA	EAF1 antisense RNA 1 [Source:HGNC Symbol;Acc:HGNC:42328]
VIPR2	0.00576157	#N/A	0.106167	0.104045	0.10756	0.110166	#N/A	#N/A	#N/A	#N/A	#N/A	#N/A	#N/A	#N/A	#N/A	#N/A	#N/A	#N/A	#N/A	#N/A	#N/A	#N/A	#N/A	#N/A	#N/A	#N/A	0.0835255	0.064609	0.0510471	#N/A	#N/A	#N/A	#N/A	#N/A	#N/A	#N/A	#N/A	#N/A	#N/A	#N/A	#N/A	#N/A	#N/A	#N/A	#N/A	#N/A	#N/A	#N/A	#N/A	#N/A	#N/A	#N/A	#N/A	#N/A	0.105046	#N/A	#N/A	#N/A	#N/A	#N/A	#N/A	0.0113832	#N/A	10	ENSG00000106018	VIPR2	protein_coding	vasoactive intestinal peptide receptor 2 [Source:HGNC Symbol;Acc:HGNC:12695]
FHIT	#N/A	#N/A	3.39522	0.775025	4.12499	6.84855	3.51681	1.23707	1.94911	#N/A	#N/A	#N/A	#N/A	#N/A	#N/A	#N/A	#N/A	#N/A	#N/A	#N/A	#N/A	#N/A	#N/A	#N/A	#N/A	#N/A	#N/A	#N/A	#N/A	#N/A	#N/A	#N/A	#N/A	#N/A	#N/A	#N/A	#N/A	#N/A	#N/A	#N/A	#N/A	#N/A	#N/A	#N/A	#N/A	#N/A	#N/A	#N/A	#N/A	#N/A	#N/A	1.10625	#N/A	#N/A	3.3059	#N/A	#N/A	1.56092	#N/A	#N/A	#N/A	#N/A	#N/A	10	ENSG00000189283	FHIT	protein_coding	fragile histidine triad diadenosine triphosphatase [Source:HGNC Symbol;Acc:HGNC:3701]
FAM53B-AS1	#N/A	#N/A	#N/A	#N/A	#N/A	0.120629	#N/A	0.0889937	#N/A	#N/A	0.091513	#N/A	#N/A	#N/A	#N/A	0.090343	#N/A	0.115791	#N/A	#N/A	#N/A	#N/A	#N/A	0.0974106	#N/A	#N/A	#N/A	#N/A	#N/A	#N/A	#N/A	#N/A	#N/A	#N/A	#N/A	#N/A	#N/A	#N/A	#N/A	#N/A	#N/A	#N/A	#N/A	#N/A	#N/A	#N/A	#N/A	#N/A	#N/A	#N/A	#N/A	0.416882	#N/A	0.123922	0.137415	0.1166	#N/A	#N/A	#N/A	#N/A	#N/A	#N/A	#N/A	10	ENSG00000233334	FAM53B-AS1	lncRNA	FAM53B antisense RNA 1 [Source:HGNC Symbol;Acc:HGNC:49499]
RASSF4	#N/A	#N/A	3.9512	#N/A	0.175056	0.225037	0.141642	0.830384	#N/A	#N/A	#N/A	#N/A	#N/A	#N/A	#N/A	#N/A	#N/A	#N/A	#N/A	#N/A	#N/A	#N/A	#N/A	#N/A	#N/A	#N/A	#N/A	#N/A	#N/A	#N/A	#N/A	#N/A	#N/A	#N/A	#N/A	0.203339	#N/A	#N/A	#N/A	#N/A	0.777656	1.36417	#N/A	#N/A	#N/A	#N/A	#N/A	#N/A	#N/A	#N/A	0.900244	#N/A	#N/A	#N/A	#N/A	#N/A	#N/A	#N/A	#N/A	#N/A	#N/A	0.0779503	#N/A	10	ENSG00000107551	RASSF4	protein_coding	Ras association domain family member 4 [Source:HGNC Symbol;Acc:HGNC:20793]
KIAA1958	#N/A	#N/A	2.66811	#N/A	0.152259	0.173502	0.143917	1.17116	#N/A	#N/A	#N/A	#N/A	#N/A	1.42691	0.997669	#N/A	#N/A	0.680684	#N/A	#N/A	0.125311	#N/A	#N/A	0.122944	#N/A	#N/A	#N/A	#N/A	#N/A	#N/A	#N/A	#N/A	#N/A	#N/A	#N/A	#N/A	#N/A	#N/A	#N/A	#N/A	#N/A	#N/A	#N/A	#N/A	#N/A	#N/A	#N/A	#N/A	#N/A	#N/A	#N/A	#N/A	#N/A	#N/A	#N/A	#N/A	#N/A	#N/A	#N/A	#N/A	#N/A	#N/A	#N/A	10	ENSG00000165185	KIAA1958	protein_coding	KIAA1958 [Source:HGNC Symbol;Acc:HGNC:23427]
NIBAN1	#N/A	#N/A	#N/A	#N/A	#N/A	1.1244	#N/A	1.19034	#N/A	#N/A	#N/A	#N/A	#N/A	#N/A	#N/A	#N/A	#N/A	#N/A	#N/A	#N/A	#N/A	#N/A	#N/A	#N/A	#N/A	#N/A	1.22966	#N/A	#N/A	0.183541	1.41143	#N/A	1.32804	#N/A	1.24989	#N/A	#N/A	#N/A	#N/A	#N/A	2.37264	3.32322	#N/A	#N/A	#N/A	#N/A	#N/A	#N/A	#N/A	#N/A	1.10719	#N/A	#N/A	#N/A	#N/A	#N/A	#N/A	#N/A	#N/A	#N/A	#N/A	#N/A	#N/A	10	ENSG00000135842	NIBAN1	protein_coding	niban apoptosis regulator 1 [Source:HGNC Symbol;Acc:HGNC:16784]
#286749	#N/A	#N/A	#N/A	#N/A	#N/A	0.0383379	0.0074958	0.0103458	#N/A	#N/A	#N/A	#N/A	#N/A	#N/A	#N/A	#N/A	0.01644	0.0100908	#N/A	#N/A	#N/A	0.0341915	#N/A	#N/A	#N/A	#N/A	0.00783944	#N/A	#N/A	#N/A	#N/A	#N/A	#N/A	#N/A	#N/A	#N/A	#N/A	#N/A	#N/A	#N/A	#N/A	#N/A	#N/A	#N/A	#N/A	#N/A	#N/A	#N/A	#N/A	#N/A	#N/A	#N/A	#N/A	0.0298514	0.0379816	#N/A	0.0218976	#N/A	#N/A	#N/A	#N/A	#N/A	#N/A	10	ENSG00000286749		lncRNA	novel transcript, antisense to NMUR2
MZT2A	#N/A	#N/A	#N/A	#N/A	#N/A	#N/A	#N/A	0.0979831	#N/A	#N/A	#N/A	#N/A	#N/A	#N/A	#N/A	#N/A	#N/A	#N/A	#N/A	#N/A	#N/A	#N/A	#N/A	#N/A	#N/A	#N/A	#N/A	#N/A	#N/A	#N/A	#N/A	#N/A	#N/A	#N/A	0.119927	#N/A	0.111219	0.104209	#N/A	#N/A	0.119503	0.117322	#N/A	#N/A	#N/A	0.107875	#N/A	0.0795561	#N/A	0.0607426	0.0881843	#N/A	#N/A	#N/A	#N/A	#N/A	#N/A	#N/A	#N/A	#N/A	#N/A	#N/A	#N/A	10	ENSG00000173272	MZT2A	protein_coding	mitotic spindle organizing protein 2A [Source:HGNC Symbol;Acc:HGNC:33187]
ASAH1	#N/A	#N/A	4.71866	#N/A	0.543503	0.236227	0.171648	1.22711	0.191711	#N/A	0.158796	#N/A	#N/A	2.24	#N/A	#N/A	#N/A	#N/A	#N/A	#N/A	#N/A	0.275018	#N/A	0.17348	#N/A	#N/A	#N/A	#N/A	#N/A	#N/A	#N/A	#N/A	#N/A	#N/A	#N/A	#N/A	#N/A	#N/A	#N/A	#N/A	#N/A	#N/A	#N/A	#N/A	#N/A	#N/A	#N/A	#N/A	#N/A	#N/A	#N/A	#N/A	#N/A	#N/A	#N/A	#N/A	#N/A	#N/A	#N/A	#N/A	#N/A	#N/A	#N/A	10	ENSG00000104763	ASAH1	protein_coding	N-acylsphingosine amidohydrolase 1 [Source:HGNC Symbol;Acc:HGNC:735]
#269958	#N/A	#N/A	#N/A	#N/A	#N/A	#N/A	#N/A	0.162338	#N/A	#N/A	#N/A	#N/A	0.103507	#N/A	#N/A	#N/A	#N/A	#N/A	0.0837092	#N/A	0.0825937	#N/A	#N/A	#N/A	#N/A	0.0965176	#N/A	#N/A	#N/A	#N/A	#N/A	0.0915935	#N/A	#N/A	#N/A	#N/A	#N/A	#N/A	#N/A	#N/A	#N/A	0.293199	#N/A	#N/A	#N/A	#N/A	#N/A	#N/A	#N/A	#N/A	#N/A	0.670573	0.164515	#N/A	#N/A	#N/A	#N/A	0.0980581	#N/A	#N/A	#N/A	#N/A	#N/A	10	ENSG00000269958		lncRNA	novel transcript, sense intronic to KLC1
#228061	#N/A	#N/A	#N/A	#N/A	#N/A	#N/A	#N/A	0.939789	#N/A	#N/A	0.401904	0.586785	#N/A	#N/A	0.885093	#N/A	1.18531	1.06434	2.14498	#N/A	#N/A	1.20757	#N/A	#N/A	0.918753	#N/A	#N/A	#N/A	#N/A	#N/A	#N/A	#N/A	#N/A	#N/A	#N/A	#N/A	#N/A	#N/A	#N/A	#N/A	#N/A	#N/A	#N/A	#N/A	#N/A	#N/A	#N/A	#N/A	#N/A	#N/A	#N/A	#N/A	#N/A	#N/A	#N/A	#N/A	#N/A	1.09023	#N/A	#N/A	#N/A	#N/A	#N/A	10	ENSG00000228061		lncRNA	novel transcript, antisense to ELP4
TRAF1	#N/A	#N/A	#N/A	#N/A	#N/A	0.0715532	#N/A	0.00759818	#N/A	#N/A	0.0299567	#N/A	#N/A	#N/A	#N/A	#N/A	#N/A	#N/A	#N/A	#N/A	#N/A	#N/A	#N/A	#N/A	#N/A	#N/A	#N/A	#N/A	#N/A	#N/A	#N/A	#N/A	#N/A	#N/A	#N/A	#N/A	0.229941	#N/A	0.369087	#N/A	#N/A	#N/A	#N/A	#N/A	0.0388726	0.0228567	1.20725	#N/A	#N/A	0.478897	0.59781	#N/A	#N/A	#N/A	#N/A	#N/A	#N/A	#N/A	#N/A	#N/A	#N/A	#N/A	#N/A	10	ENSG00000056558	TRAF1	protein_coding	TNF receptor associated factor 1 [Source:HGNC Symbol;Acc:HGNC:12031]
IDH1	#N/A	#N/A	#N/A	#N/A	#N/A	#N/A	#N/A	0.486	#N/A	#N/A	0.115593	#N/A	#N/A	#N/A	#N/A	0.867124	#N/A	#N/A	#N/A	#N/A	#N/A	0.193535	#N/A	0.112053	#N/A	#N/A	#N/A	#N/A	#N/A	#N/A	#N/A	#N/A	#N/A	0.163879	#N/A	#N/A	0.964629	#N/A	#N/A	#N/A	#N/A	#N/A	#N/A	#N/A	#N/A	#N/A	#N/A	#N/A	#N/A	#N/A	#N/A	0.906744	#N/A	0.249477	#N/A	#N/A	#N/A	#N/A	#N/A	#N/A	0.430915	#N/A	#N/A	10	ENSG00000138413	IDH1	protein_coding	isocitrate dehydrogenase (NADP(+)) 1 [Source:HGNC Symbol;Acc:HGNC:5382]
GPATCH8	#N/A	#N/A	1.2829	0.529312	1.46667	2.29829	1.63134	#N/A	1.54716	#N/A	#N/A	#N/A	#N/A	#N/A	#N/A	#N/A	#N/A	#N/A	#N/A	1.17386	#N/A	#N/A	#N/A	#N/A	#N/A	#N/A	0.599382	#N/A	0.554337	#N/A	#N/A	#N/A	#N/A	#N/A	#N/A	#N/A	#N/A	#N/A	#N/A	#N/A	#N/A	#N/A	#N/A	#N/A	#N/A	#N/A	#N/A	#N/A	#N/A	#N/A	#N/A	#N/A	#N/A	#N/A	#N/A	#N/A	1.24446	#N/A	#N/A	#N/A	#N/A	#N/A	#N/A	10	ENSG00000186566	GPATCH8	protein_coding	G-patch domain containing 8 [Source:HGNC Symbol;Acc:HGNC:29066]
SIK3	#N/A	#N/A	0.629716	#N/A	#N/A	0.695583	0.879034	#N/A	1.36643	#N/A	1.39508	#N/A	#N/A	#N/A	#N/A	#N/A	#N/A	0.776779	#N/A	#N/A	0.750838	0.814989	#N/A	0.964964	#N/A	#N/A	#N/A	#N/A	#N/A	#N/A	#N/A	#N/A	#N/A	#N/A	#N/A	#N/A	#N/A	#N/A	#N/A	#N/A	#N/A	#N/A	#N/A	#N/A	#N/A	#N/A	#N/A	#N/A	#N/A	#N/A	#N/A	#N/A	#N/A	#N/A	#N/A	0.812459	#N/A	#N/A	#N/A	#N/A	#N/A	#N/A	#N/A	10	ENSG00000160584	SIK3	protein_coding	SIK family kinase 3 [Source:HGNC Symbol;Acc:HGNC:29165]
TMED10	#N/A	#N/A	2.54724	#N/A	0.304961	#N/A	0.161108	#N/A	0.136982	#N/A	#N/A	#N/A	#N/A	#N/A	#N/A	#N/A	#N/A	0.510312	0.117799	#N/A	#N/A	#N/A	#N/A	0.238467	#N/A	#N/A	#N/A	#N/A	#N/A	#N/A	#N/A	#N/A	#N/A	#N/A	#N/A	#N/A	#N/A	#N/A	#N/A	#N/A	#N/A	#N/A	#N/A	#N/A	#N/A	#N/A	#N/A	#N/A	#N/A	#N/A	#N/A	1.15475	#N/A	#N/A	0.151906	#N/A	0.121068	#N/A	#N/A	#N/A	#N/A	#N/A	#N/A	10	ENSG00000170348	TMED10	protein_coding	transmembrane p24 trafficking protein 10 [Source:HGNC Symbol;Acc:HGNC:16998]
KDM4A-AS1	#N/A	#N/A	1.49466	#N/A	#N/A	0.277065	#N/A	#N/A	0.154625	#N/A	0.140079	0.0876732	#N/A	#N/A	#N/A	#N/A	0.262189	#N/A	#N/A	#N/A	0.113804	#N/A	#N/A	0.101474	#N/A	#N/A	0.591896	#N/A	#N/A	#N/A	#N/A	#N/A	#N/A	#N/A	#N/A	#N/A	#N/A	#N/A	#N/A	#N/A	#N/A	#N/A	#N/A	#N/A	#N/A	#N/A	#N/A	#N/A	#N/A	#N/A	#N/A	#N/A	#N/A	#N/A	#N/A	#N/A	#N/A	#N/A	#N/A	0.112401	#N/A	#N/A	#N/A	10	ENSG00000236200	KDM4A-AS1	lncRNA	KDM4A antisense RNA 1 [Source:HGNC Symbol;Acc:HGNC:40528]
#266846	#N/A	#N/A	#N/A	#N/A	#N/A	#N/A	#N/A	#N/A	0.0226669	#N/A	#N/A	0.0243819	#N/A	#N/A	#N/A	#N/A	#N/A	#N/A	#N/A	0.0641985	#N/A	#N/A	#N/A	#N/A	0.0255632	0.0137215	#N/A	#N/A	#N/A	#N/A	#N/A	#N/A	#N/A	#N/A	#N/A	#N/A	#N/A	#N/A	#N/A	#N/A	#N/A	#N/A	#N/A	#N/A	#N/A	#N/A	0.215582	#N/A	#N/A	0.151754	#N/A	0.0284086	#N/A	#N/A	#N/A	#N/A	#N/A	0.0317537	#N/A	#N/A	#N/A	0.00832799	#N/A	10	ENSG00000266846		lncRNA	novel transcript, antisense to L3MBTL4
VMAC	#N/A	#N/A	#N/A	0.20774	#N/A	#N/A	#N/A	#N/A	0.132171	0.628076	0.131622	#N/A	#N/A	#N/A	#N/A	#N/A	#N/A	#N/A	0.109293	#N/A	#N/A	#N/A	#N/A	#N/A	#N/A	#N/A	#N/A	#N/A	#N/A	#N/A	#N/A	#N/A	#N/A	#N/A	#N/A	#N/A	#N/A	#N/A	1.37467	1.65057	1.09557	0.867965	#N/A	#N/A	#N/A	#N/A	#N/A	#N/A	#N/A	1.70898	#N/A	#N/A	#N/A	#N/A	#N/A	#N/A	#N/A	#N/A	#N/A	#N/A	#N/A	#N/A	#N/A	10	ENSG00000187650	VMAC	protein_coding	vimentin type intermediate filament associated coiled-coil protein [Source:HGNC Symbol;Acc:HGNC:33803]
CD55	#N/A	#N/A	#N/A	#N/A	#N/A	#N/A	#N/A	#N/A	0.411505	#N/A	#N/A	#N/A	#N/A	#N/A	#N/A	#N/A	#N/A	1.27916	#N/A	#N/A	#N/A	#N/A	#N/A	#N/A	#N/A	#N/A	#N/A	#N/A	#N/A	#N/A	#N/A	#N/A	#N/A	#N/A	#N/A	#N/A	#N/A	#N/A	#N/A	#N/A	#N/A	#N/A	#N/A	#N/A	#N/A	#N/A	#N/A	#N/A	#N/A	#N/A	#N/A	3.44349	1.84565	1.34284	0.539453	0.358886	0.209537	0.17155	0.843615	#N/A	#N/A	#N/A	#N/A	10	ENSG00000196352	CD55	protein_coding	CD55 molecule (Cromer blood group) [Source:HGNC Symbol;Acc:HGNC:2665]
SPPL2A	#N/A	#N/A	0.832265	#N/A	#N/A	1.43153	#N/A	#N/A	1.04259	#N/A	1.08834	#N/A	#N/A	#N/A	#N/A	#N/A	#N/A	#N/A	#N/A	0.283741	#N/A	#N/A	#N/A	#N/A	#N/A	#N/A	#N/A	#N/A	#N/A	#N/A	#N/A	#N/A	#N/A	#N/A	#N/A	#N/A	#N/A	#N/A	#N/A	#N/A	#N/A	#N/A	#N/A	#N/A	#N/A	#N/A	#N/A	#N/A	#N/A	#N/A	#N/A	1.23583	#N/A	#N/A	1.1182	1.8219	#N/A	0.223516	#N/A	0.347367	#N/A	#N/A	#N/A	10	ENSG00000138600	SPPL2A	protein_coding	signal peptide peptidase like 2A [Source:HGNC Symbol;Acc:HGNC:30227]
PHF20	#N/A	#N/A	0.694541	#N/A	#N/A	1.28968	1.13162	#N/A	1.17381	#N/A	1.69204	#N/A	0.682274	#N/A	#N/A	#N/A	#N/A	0.622076	#N/A	1.87637	#N/A	#N/A	#N/A	#N/A	#N/A	#N/A	#N/A	#N/A	#N/A	#N/A	#N/A	#N/A	#N/A	#N/A	#N/A	#N/A	#N/A	#N/A	#N/A	#N/A	#N/A	#N/A	#N/A	#N/A	#N/A	#N/A	#N/A	#N/A	#N/A	#N/A	#N/A	#N/A	#N/A	#N/A	#N/A	#N/A	1.47536	1.26777	#N/A	#N/A	#N/A	#N/A	#N/A	10	ENSG00000025293	PHF20	protein_coding	PHD finger protein 20 [Source:HGNC Symbol;Acc:HGNC:16098]
TRABD	#N/A	#N/A	#N/A	#N/A	#N/A	0.741737	#N/A	#N/A	0.274953	#N/A	0.21395	#N/A	#N/A	#N/A	#N/A	#N/A	#N/A	#N/A	1.19138	#N/A	#N/A	#N/A	#N/A	0.497799	#N/A	#N/A	#N/A	#N/A	#N/A	#N/A	#N/A	#N/A	#N/A	#N/A	#N/A	#N/A	#N/A	#N/A	#N/A	#N/A	#N/A	#N/A	#N/A	#N/A	#N/A	1.26544	#N/A	#N/A	1.39328	#N/A	#N/A	#N/A	#N/A	0.553741	#N/A	#N/A	0.152227	0.164513	#N/A	#N/A	#N/A	#N/A	#N/A	10	ENSG00000170638	TRABD	protein_coding	TraB domain containing [Source:HGNC Symbol;Acc:HGNC:28805]
CAPRIN2	#N/A	#N/A	1.04445	#N/A	#N/A	#N/A	#N/A	#N/A	0.412711	#N/A	#N/A	#N/A	#N/A	#N/A	#N/A	#N/A	#N/A	#N/A	#N/A	#N/A	#N/A	#N/A	#N/A	#N/A	#N/A	#N/A	#N/A	#N/A	#N/A	#N/A	#N/A	#N/A	#N/A	#N/A	1.13428	#N/A	#N/A	#N/A	0.974875	0.959067	0.92739	1.34896	#N/A	#N/A	#N/A	1.18614	#N/A	0.990732	0.902072	#N/A	#N/A	#N/A	#N/A	#N/A	#N/A	#N/A	#N/A	#N/A	#N/A	#N/A	#N/A	#N/A	#N/A	10	ENSG00000110888	CAPRIN2	protein_coding	caprin family member 2 [Source:HGNC Symbol;Acc:HGNC:21259]
DHX36#174953	#N/A	#N/A	#N/A	#N/A	#N/A	#N/A	#N/A	#N/A	1.03764	0.998453	1.37232	#N/A	#N/A	#N/A	#N/A	#N/A	#N/A	#N/A	#N/A	#N/A	#N/A	#N/A	#N/A	#N/A	#N/A	#N/A	#N/A	#N/A	0.991937	#N/A	#N/A	#N/A	#N/A	#N/A	#N/A	#N/A	0.697562	#N/A	#N/A	#N/A	#N/A	#N/A	#N/A	#N/A	0.691295	0.667912	#N/A	#N/A	#N/A	0.639922	#N/A	#N/A	#N/A	#N/A	#N/A	#N/A	0.859176	#N/A	1.15695	#N/A	#N/A	#N/A	#N/A	10	ENSG00000174953	DHX36	protein_coding	DEAH-box helicase 36 [Source:HGNC Symbol;Acc:HGNC:14410]
#235979	#N/A	#N/A	#N/A	#N/A	#N/A	#N/A	#N/A	#N/A	#N/A	0.118818	#N/A	#N/A	0.101583	#N/A	#N/A	#N/A	#N/A	#N/A	#N/A	#N/A	#N/A	#N/A	#N/A	#N/A	#N/A	#N/A	#N/A	#N/A	#N/A	#N/A	#N/A	#N/A	#N/A	#N/A	0.115459	#N/A	#N/A	0.108183	#N/A	0.098535	0.125225	#N/A	#N/A	0.0753739	0.101376	#N/A	#N/A	0.0966312	#N/A	#N/A	0.105429	#N/A	#N/A	#N/A	#N/A	#N/A	#N/A	#N/A	#N/A	#N/A	#N/A	#N/A	#N/A	10	ENSG00000235979		lncRNA	novel transcript
SMIM22	#N/A	#N/A	0.0363961	#N/A	#N/A	#N/A	#N/A	#N/A	#N/A	0.0425024	#N/A	#N/A	#N/A	#N/A	0.0438224	#N/A	#N/A	#N/A	#N/A	#N/A	#N/A	#N/A	#N/A	#N/A	#N/A	#N/A	#N/A	#N/A	#N/A	#N/A	0.0306896	#N/A	0.0300961	#N/A	#N/A	0.000986265	#N/A	#N/A	#N/A	#N/A	#N/A	#N/A	#N/A	0.0331022	#N/A	#N/A	#N/A	#N/A	#N/A	#N/A	0.0296294	0.0287993	0.0394107	#N/A	#N/A	#N/A	#N/A	#N/A	#N/A	#N/A	#N/A	#N/A	#N/A	10	ENSG00000267795	SMIM22	protein_coding	small integral membrane protein 22 [Source:HGNC Symbol;Acc:HGNC:48329]
ADAT2	#N/A	#N/A	1.50064	#N/A	#N/A	0.229324	#N/A	#N/A	#N/A	1.44802	#N/A	#N/A	#N/A	#N/A	#N/A	#N/A	#N/A	#N/A	#N/A	#N/A	#N/A	#N/A	#N/A	#N/A	#N/A	#N/A	#N/A	#N/A	#N/A	#N/A	#N/A	#N/A	#N/A	#N/A	#N/A	#N/A	#N/A	#N/A	#N/A	#N/A	#N/A	1.32183	#N/A	#N/A	1.14623	0.945272	#N/A	#N/A	0.205558	#N/A	1.12628	#N/A	#N/A	#N/A	#N/A	#N/A	#N/A	#N/A	0.212026	#N/A	0.456711	#N/A	#N/A	10	ENSG00000189007	ADAT2	protein_coding	adenosine deaminase tRNA specific 2 [Source:HGNC Symbol;Acc:HGNC:21172]
ZNF335	#N/A	#N/A	#N/A	#N/A	0.913581	0.537408	0.229928	#N/A	#N/A	1.07108	0.177323	#N/A	#N/A	#N/A	#N/A	0.885158	#N/A	#N/A	#N/A	#N/A	#N/A	#N/A	#N/A	0.517502	#N/A	#N/A	0.855722	0.380656	#N/A	#N/A	#N/A	#N/A	#N/A	#N/A	#N/A	#N/A	#N/A	#N/A	#N/A	#N/A	#N/A	#N/A	#N/A	#N/A	#N/A	#N/A	#N/A	#N/A	#N/A	#N/A	#N/A	#N/A	#N/A	#N/A	#N/A	0.669341	#N/A	#N/A	#N/A	#N/A	#N/A	#N/A	#N/A	10	ENSG00000198026	ZNF335	protein_coding	zinc finger protein 335 [Source:HGNC Symbol;Acc:HGNC:15807]
EIF2S2	#N/A	#N/A	#N/A	#N/A	#N/A	#N/A	#N/A	#N/A	#N/A	#N/A	0.192775	#N/A	#N/A	#N/A	#N/A	#N/A	#N/A	#N/A	#N/A	#N/A	#N/A	#N/A	#N/A	#N/A	#N/A	#N/A	#N/A	#N/A	#N/A	#N/A	#N/A	#N/A	#N/A	#N/A	#N/A	#N/A	1.76623	#N/A	#N/A	#N/A	#N/A	1.03032	0.901041	0.915107	1.28186	0.722785	0.925246	0.946491	#N/A	1.16885	#N/A	#N/A	#N/A	#N/A	#N/A	#N/A	#N/A	#N/A	#N/A	#N/A	#N/A	#N/A	#N/A	10	ENSG00000125977	EIF2S2	protein_coding	eukaryotic translation initiation factor 2 subunit beta [Source:HGNC Symbol;Acc:HGNC:3266]
CEP57	#N/A	#N/A	#N/A	#N/A	#N/A	#N/A	#N/A	#N/A	#N/A	#N/A	0.668286	0.758636	#N/A	#N/A	#N/A	#N/A	#N/A	#N/A	#N/A	#N/A	#N/A	#N/A	#N/A	0.753315	#N/A	#N/A	#N/A	#N/A	0.872169	#N/A	#N/A	#N/A	#N/A	#N/A	#N/A	#N/A	0.957887	#N/A	#N/A	0.766764	#N/A	0.757577	#N/A	0.751661	#N/A	#N/A	#N/A	#N/A	#N/A	#N/A	0.705219	#N/A	#N/A	#N/A	#N/A	#N/A	#N/A	#N/A	1.43394	#N/A	#N/A	#N/A	#N/A	10	ENSG00000166037	CEP57	protein_coding	centrosomal protein 57 [Source:HGNC Symbol;Acc:HGNC:30794]
NUP50-DT	#N/A	#N/A	#N/A	#N/A	#N/A	1.17175	0.771476	#N/A	#N/A	#N/A	0.598251	#N/A	#N/A	#N/A	#N/A	#N/A	1.06363	#N/A	#N/A	#N/A	#N/A	#N/A	#N/A	#N/A	#N/A	#N/A	#N/A	#N/A	#N/A	#N/A	#N/A	#N/A	#N/A	#N/A	#N/A	#N/A	#N/A	#N/A	#N/A	#N/A	#N/A	#N/A	#N/A	#N/A	#N/A	#N/A	#N/A	#N/A	#N/A	#N/A	#N/A	0.939268	1.05852	1.27941	0.82642	1.282	0.225371	#N/A	#N/A	#N/A	#N/A	#N/A	#N/A	10	ENSG00000226328	NUP50-DT	lncRNA	NUP50 divergent transcript [Source:HGNC Symbol;Acc:HGNC:50502]
DDB2	#N/A	#N/A	#N/A	#N/A	#N/A	1.02225	#N/A	#N/A	#N/A	#N/A	0.521835	#N/A	#N/A	#N/A	#N/A	#N/A	#N/A	#N/A	#N/A	#N/A	#N/A	#N/A	#N/A	#N/A	0.750641	#N/A	#N/A	#N/A	#N/A	0.124479	#N/A	#N/A	#N/A	#N/A	0.879813	#N/A	#N/A	#N/A	#N/A	0.931202	0.758323	0.891951	#N/A	#N/A	#N/A	1.43411	#N/A	0.786184	#N/A	#N/A	#N/A	#N/A	#N/A	#N/A	#N/A	#N/A	#N/A	#N/A	#N/A	#N/A	#N/A	#N/A	#N/A	10	ENSG00000134574	DDB2	protein_coding	damage specific DNA binding protein 2 [Source:HGNC Symbol;Acc:HGNC:2718]
FPGS	#N/A	#N/A	#N/A	#N/A	#N/A	#N/A	#N/A	#N/A	#N/A	#N/A	0.29841	#N/A	1.22594	#N/A	#N/A	#N/A	#N/A	#N/A	#N/A	#N/A	1.08118	#N/A	#N/A	0.599007	#N/A	#N/A	#N/A	#N/A	#N/A	#N/A	#N/A	#N/A	#N/A	#N/A	#N/A	#N/A	#N/A	#N/A	#N/A	#N/A	#N/A	#N/A	#N/A	#N/A	#N/A	1.52551	#N/A	#N/A	#N/A	#N/A	#N/A	#N/A	1.01175	#N/A	1.08174	1.23868	0.164803	#N/A	#N/A	#N/A	0.928078	#N/A	#N/A	10	ENSG00000136877	FPGS	protein_coding	folylpolyglutamate synthase [Source:HGNC Symbol;Acc:HGNC:3824]
PAK1	#N/A	#N/A	0.315849	0.914032	0.220473	0.19774	0.134822	#N/A	#N/A	#N/A	0.116662	#N/A	#N/A	#N/A	#N/A	#N/A	#N/A	#N/A	#N/A	0.173711	#N/A	#N/A	#N/A	#N/A	#N/A	#N/A	#N/A	#N/A	#N/A	#N/A	#N/A	#N/A	#N/A	#N/A	#N/A	#N/A	#N/A	#N/A	#N/A	#N/A	#N/A	#N/A	#N/A	#N/A	#N/A	#N/A	#N/A	#N/A	#N/A	#N/A	#N/A	1.35112	#N/A	#N/A	0.172684	0.12416	#N/A	#N/A	#N/A	#N/A	#N/A	#N/A	#N/A	10	ENSG00000149269	PAK1	protein_coding	p21 (RAC1) activated kinase 1 [Source:HGNC Symbol;Acc:HGNC:8590]
IVD	#N/A	#N/A	1.19746	#N/A	#N/A	0.242275	#N/A	#N/A	#N/A	#N/A	0.148213	#N/A	#N/A	#N/A	#N/A	#N/A	#N/A	#N/A	#N/A	0.193667	#N/A	#N/A	#N/A	0.663666	0.49618	#N/A	#N/A	#N/A	#N/A	#N/A	#N/A	#N/A	#N/A	#N/A	#N/A	#N/A	#N/A	#N/A	#N/A	#N/A	#N/A	#N/A	#N/A	#N/A	#N/A	#N/A	#N/A	#N/A	#N/A	#N/A	#N/A	1.9416	#N/A	0.372915	0.335961	#N/A	0.130669	#N/A	#N/A	#N/A	#N/A	#N/A	#N/A	10	ENSG00000128928	IVD	protein_coding	isovaleryl-CoA dehydrogenase [Source:HGNC Symbol;Acc:HGNC:6186]
ERP29	#N/A	#N/A	#N/A	#N/A	#N/A	#N/A	#N/A	#N/A	#N/A	#N/A	0.133249	#N/A	#N/A	#N/A	#N/A	#N/A	#N/A	#N/A	#N/A	#N/A	#N/A	0.122161	#N/A	0.0843808	#N/A	#N/A	#N/A	#N/A	#N/A	#N/A	0.303958	#N/A	#N/A	#N/A	#N/A	#N/A	0.937552	0.504054	#N/A	#N/A	#N/A	#N/A	#N/A	#N/A	#N/A	#N/A	0.562636	0.588512	#N/A	0.625136	0.605037	#N/A	#N/A	#N/A	#N/A	#N/A	#N/A	#N/A	#N/A	#N/A	#N/A	#N/A	#N/A	10	ENSG00000089248	ERP29	protein_coding	endoplasmic reticulum protein 29 [Source:HGNC Symbol;Acc:HGNC:13799]
SLC35B2	#N/A	#N/A	0.0268814	#N/A	#N/A	#N/A	#N/A	#N/A	#N/A	#N/A	0.0491709	#N/A	#N/A	#N/A	#N/A	#N/A	#N/A	#N/A	#N/A	#N/A	#N/A	#N/A	#N/A	#N/A	#N/A	#N/A	#N/A	0.0438775	#N/A	#N/A	#N/A	#N/A	#N/A	#N/A	#N/A	#N/A	0.0611881	0.0854525	#N/A	#N/A	#N/A	#N/A	0.480824	#N/A	#N/A	#N/A	0.058793	0.0220944	0.0679562	0.049752	#N/A	#N/A	#N/A	#N/A	#N/A	#N/A	#N/A	#N/A	#N/A	#N/A	#N/A	#N/A	#N/A	10	ENSG00000157593	SLC35B2	protein_coding	solute carrier family 35 member B2 [Source:HGNC Symbol;Acc:HGNC:16872]
BORCS5#165714	#N/A	#N/A	#N/A	#N/A	#N/A	#N/A	#N/A	#N/A	#N/A	#N/A	0.277104	#N/A	#N/A	#N/A	#N/A	#N/A	#N/A	#N/A	#N/A	#N/A	#N/A	#N/A	#N/A	#N/A	#N/A	#N/A	0.654732	#N/A	#N/A	#N/A	0.672045	#N/A	#N/A	#N/A	#N/A	#N/A	#N/A	#N/A	#N/A	#N/A	#N/A	0.844648	#N/A	#N/A	0.909751	#N/A	#N/A	0.648712	#N/A	0.663928	0.709456	0.817686	#N/A	#N/A	0.767975	#N/A	#N/A	#N/A	#N/A	#N/A	#N/A	#N/A	#N/A	10	ENSG00000165714	BORCS5	protein_coding	BLOC-1 related complex subunit 5 [Source:HGNC Symbol;Acc:HGNC:17950]
PTGES2	#N/A	#N/A	0.114482	0.0861978	0.0855298	0.112329	#N/A	#N/A	#N/A	#N/A	#N/A	#N/A	0.112942	0.0608499	0.115115	#N/A	#N/A	#N/A	#N/A	#N/A	0.094182	#N/A	#N/A	0.0827305	#N/A	#N/A	#N/A	#N/A	#N/A	#N/A	#N/A	#N/A	#N/A	#N/A	#N/A	#N/A	#N/A	#N/A	#N/A	#N/A	#N/A	#N/A	#N/A	#N/A	#N/A	#N/A	#N/A	#N/A	#N/A	#N/A	#N/A	0.0935318	#N/A	#N/A	#N/A	#N/A	#N/A	#N/A	#N/A	#N/A	#N/A	#N/A	#N/A	10	ENSG00000148334	PTGES2	protein_coding	prostaglandin E synthase 2 [Source:HGNC Symbol;Acc:HGNC:17822]
BDH1#161267	#N/A	#N/A	0.140649	0.111731	#N/A	#N/A	#N/A	#N/A	#N/A	#N/A	#N/A	#N/A	0.125474	0.131112	0.111434	0.139308	#N/A	0.151262	#N/A	#N/A	#N/A	#N/A	#N/A	#N/A	#N/A	#N/A	#N/A	#N/A	#N/A	#N/A	#N/A	#N/A	#N/A	#N/A	#N/A	#N/A	#N/A	#N/A	#N/A	#N/A	#N/A	#N/A	#N/A	#N/A	#N/A	#N/A	#N/A	#N/A	#N/A	#N/A	#N/A	0.161223	0.124488	#N/A	0.14372	#N/A	#N/A	#N/A	#N/A	#N/A	#N/A	#N/A	#N/A	10	ENSG00000161267	BDH1	protein_coding	3-hydroxybutyrate dehydrogenase 1 [Source:HGNC Symbol;Acc:HGNC:1027]
#255182	#N/A	#N/A	0.0255305	#N/A	#N/A	#N/A	#N/A	#N/A	#N/A	#N/A	#N/A	#N/A	0.0677423	#N/A	#N/A	0.0792035	#N/A	#N/A	#N/A	#N/A	#N/A	#N/A	#N/A	0.0517808	#N/A	#N/A	#N/A	0.0423555	#N/A	#N/A	0.062101	#N/A	#N/A	#N/A	#N/A	#N/A	#N/A	#N/A	#N/A	0.123044	#N/A	#N/A	#N/A	#N/A	#N/A	#N/A	#N/A	#N/A	#N/A	#N/A	#N/A	0.0711076	#N/A	#N/A	0.0714883	0.0298184	#N/A	#N/A	#N/A	#N/A	#N/A	#N/A	#N/A	10	ENSG00000255182		lncRNA	novel transcript, antisense to PPP1R16A
TFRC	#N/A	#N/A	0.260083	0.132861	0.162877	0.163711	#N/A	#N/A	#N/A	#N/A	#N/A	#N/A	#N/A	0.140446	#N/A	0.10664	0.114001	#N/A	#N/A	#N/A	#N/A	#N/A	#N/A	0.110285	#N/A	#N/A	#N/A	#N/A	#N/A	#N/A	#N/A	#N/A	#N/A	#N/A	#N/A	#N/A	#N/A	#N/A	#N/A	#N/A	#N/A	#N/A	#N/A	#N/A	#N/A	#N/A	#N/A	#N/A	#N/A	#N/A	#N/A	0.141147	#N/A	0.121702	#N/A	#N/A	#N/A	#N/A	#N/A	#N/A	#N/A	#N/A	#N/A	10	ENSG00000072274	TFRC	protein_coding	transferrin receptor [Source:HGNC Symbol;Acc:HGNC:11763]
DENND2C	#N/A	#N/A	0.133685	#N/A	#N/A	0.0977566	#N/A	#N/A	#N/A	#N/A	#N/A	#N/A	#N/A	0.0745689	#N/A	0.0508105	#N/A	#N/A	#N/A	0.0961027	0.0823645	#N/A	#N/A	#N/A	#N/A	#N/A	#N/A	#N/A	#N/A	#N/A	#N/A	#N/A	#N/A	#N/A	#N/A	#N/A	#N/A	#N/A	#N/A	#N/A	#N/A	#N/A	#N/A	#N/A	#N/A	#N/A	#N/A	#N/A	#N/A	#N/A	#N/A	0.0841318	#N/A	#N/A	0.112842	0.0147386	#N/A	0.0705768	#N/A	#N/A	#N/A	#N/A	#N/A	10	ENSG00000175984	DENND2C	protein_coding	DENN domain containing 2C [Source:HGNC Symbol;Acc:HGNC:24748]
C1orf162	#N/A	#N/A	0.0854606	0.0652421	#N/A	#N/A	#N/A	#N/A	#N/A	#N/A	#N/A	#N/A	#N/A	0.055842	0.0926289	#N/A	#N/A	0.0874096	0.0856637	#N/A	#N/A	0.0732993	#N/A	0.0763741	#N/A	#N/A	#N/A	#N/A	#N/A	#N/A	0.0839287	#N/A	#N/A	#N/A	#N/A	#N/A	#N/A	#N/A	#N/A	#N/A	#N/A	#N/A	#N/A	#N/A	#N/A	#N/A	#N/A	#N/A	#N/A	#N/A	#N/A	0.0592006	#N/A	#N/A	#N/A	#N/A	#N/A	#N/A	#N/A	#N/A	#N/A	#N/A	#N/A	10	ENSG00000143110	C1orf162	protein_coding	chromosome 1 open reading frame 162 [Source:HGNC Symbol;Acc:HGNC:28344]
TMEM175	#N/A	#N/A	1.1839	#N/A	1.07429	1.04999	0.547181	#N/A	#N/A	#N/A	#N/A	#N/A	#N/A	#N/A	#N/A	#N/A	#N/A	#N/A	#N/A	#N/A	#N/A	0.598698	#N/A	#N/A	0.680599	#N/A	#N/A	#N/A	#N/A	#N/A	1.12283	#N/A	1.56242	#N/A	#N/A	#N/A	#N/A	#N/A	#N/A	#N/A	#N/A	#N/A	#N/A	#N/A	#N/A	#N/A	#N/A	#N/A	#N/A	#N/A	#N/A	#N/A	1.18415	#N/A	#N/A	0.684925	#N/A	#N/A	#N/A	#N/A	#N/A	#N/A	#N/A	10	ENSG00000127419	TMEM175	protein_coding	transmembrane protein 175 [Source:HGNC Symbol;Acc:HGNC:28709]
LRCH4	#N/A	#N/A	1.33646	#N/A	#N/A	0.207527	#N/A	#N/A	#N/A	#N/A	#N/A	#N/A	#N/A	#N/A	#N/A	#N/A	#N/A	#N/A	#N/A	#N/A	#N/A	#N/A	#N/A	0.112626	#N/A	#N/A	#N/A	#N/A	#N/A	#N/A	#N/A	#N/A	#N/A	0.15405	#N/A	0.19286	#N/A	1.03619	#N/A	#N/A	0.903476	1.20626	#N/A	#N/A	#N/A	0.526769	#N/A	#N/A	0.163582	#N/A	#N/A	#N/A	#N/A	#N/A	#N/A	#N/A	#N/A	#N/A	#N/A	#N/A	#N/A	#N/A	#N/A	10	ENSG00000077454	LRCH4	protein_coding	leucine rich repeats and calponin homology domain containing 4 [Source:HGNC Symbol;Acc:HGNC:6691]
PEBP4	#N/A	#N/A	0.0902398	#N/A	#N/A	0.0997928	#N/A	#N/A	#N/A	#N/A	#N/A	#N/A	#N/A	0.0388086	#N/A	#N/A	#N/A	#N/A	#N/A	0.0967138	0.0953115	#N/A	#N/A	#N/A	#N/A	#N/A	#N/A	#N/A	#N/A	#N/A	#N/A	#N/A	#N/A	#N/A	#N/A	#N/A	#N/A	#N/A	#N/A	#N/A	#N/A	#N/A	#N/A	#N/A	#N/A	#N/A	#N/A	#N/A	#N/A	#N/A	#N/A	0.105188	#N/A	#N/A	0.112876	0.0690197	0.0688323	0.0753648	#N/A	#N/A	#N/A	#N/A	#N/A	10	ENSG00000134020	PEBP4	protein_coding	phosphatidylethanolamine binding protein 4 [Source:HGNC Symbol;Acc:HGNC:28319]
SHMT1#176974	#N/A	#N/A	#N/A	#N/A	#N/A	0.230717	#N/A	#N/A	#N/A	#N/A	#N/A	#N/A	#N/A	1.38983	#N/A	#N/A	0.219982	#N/A	#N/A	#N/A	#N/A	#N/A	#N/A	#N/A	#N/A	#N/A	#N/A	#N/A	#N/A	#N/A	#N/A	#N/A	#N/A	#N/A	#N/A	#N/A	#N/A	#N/A	#N/A	#N/A	#N/A	#N/A	#N/A	#N/A	#N/A	#N/A	#N/A	#N/A	#N/A	#N/A	#N/A	2.54762	1.27674	0.220233	0.189294	0.141947	0.101377	0.120862	#N/A	#N/A	#N/A	#N/A	#N/A	10	ENSG00000176974	SHMT1	protein_coding	serine hydroxymethyltransferase 1 [Source:HGNC Symbol;Acc:HGNC:10850]
CCDC30	#N/A	#N/A	#N/A	#N/A	#N/A	0.24063	0.0943996	#N/A	#N/A	#N/A	#N/A	#N/A	#N/A	#N/A	#N/A	#N/A	#N/A	#N/A	#N/A	#N/A	#N/A	#N/A	#N/A	#N/A	#N/A	#N/A	#N/A	#N/A	#N/A	#N/A	#N/A	#N/A	#N/A	#N/A	0.990045	#N/A	#N/A	0.812328	#N/A	0.696147	1.03322	0.925301	#N/A	#N/A	#N/A	0.766976	#N/A	#N/A	#N/A	0.877546	0.727315	#N/A	#N/A	#N/A	#N/A	#N/A	#N/A	#N/A	#N/A	#N/A	#N/A	#N/A	#N/A	10	ENSG00000186409	CCDC30	protein_coding	coiled-coil domain containing 30 [Source:HGNC Symbol;Acc:HGNC:26103]
ZNF35#169981	#N/A	#N/A	#N/A	#N/A	#N/A	#N/A	0.0934167	#N/A	#N/A	#N/A	#N/A	#N/A	#N/A	#N/A	0.633374	#N/A	0.0955583	#N/A	#N/A	#N/A	#N/A	#N/A	#N/A	0.115347	#N/A	#N/A	0.161826	0.0636021	0.0459518	#N/A	#N/A	#N/A	#N/A	#N/A	#N/A	#N/A	1.12581	#N/A	#N/A	#N/A	#N/A	#N/A	#N/A	#N/A	#N/A	0.295951	#N/A	#N/A	#N/A	#N/A	#N/A	#N/A	#N/A	#N/A	#N/A	#N/A	#N/A	#N/A	#N/A	#N/A	#N/A	0.0200613	#N/A	10	ENSG00000169981	ZNF35	protein_coding	zinc finger protein 35 [Source:HGNC Symbol;Acc:HGNC:13099]
NCOA3	#N/A	#N/A	#N/A	#N/A	#N/A	#N/A	#N/A	#N/A	#N/A	#N/A	#N/A	#N/A	#N/A	#N/A	0.716465	0.590382	#N/A	#N/A	#N/A	1.82712	0.95193	1.52042	#N/A	1.32026	#N/A	#N/A	#N/A	#N/A	#N/A	#N/A	1.11826	#N/A	1.21265	#N/A	#N/A	#N/A	#N/A	#N/A	#N/A	#N/A	#N/A	#N/A	#N/A	#N/A	#N/A	#N/A	#N/A	#N/A	0.715697	#N/A	#N/A	#N/A	#N/A	#N/A	#N/A	#N/A	1.46917	#N/A	#N/A	#N/A	#N/A	#N/A	#N/A	10	ENSG00000124151	NCOA3	protein_coding	nuclear receptor coactivator 3 [Source:HGNC Symbol;Acc:HGNC:7670]
MYO10	#N/A	#N/A	#N/A	#N/A	#N/A	#N/A	#N/A	#N/A	#N/A	#N/A	#N/A	#N/A	#N/A	0.402913	0.350265	0.15402	#N/A	0.156504	#N/A	0.127077	#N/A	0.1071	#N/A	0.113334	#N/A	#N/A	#N/A	#N/A	#N/A	#N/A	#N/A	#N/A	#N/A	#N/A	0.890574	#N/A	#N/A	#N/A	#N/A	#N/A	2.76361	0.802132	#N/A	#N/A	#N/A	#N/A	#N/A	#N/A	#N/A	#N/A	#N/A	#N/A	#N/A	#N/A	#N/A	#N/A	#N/A	#N/A	#N/A	#N/A	#N/A	#N/A	#N/A	10	ENSG00000145555	MYO10	protein_coding	myosin X [Source:HGNC Symbol;Acc:HGNC:7593]
WDR55	#N/A	#N/A	#N/A	#N/A	#N/A	#N/A	#N/A	#N/A	#N/A	#N/A	#N/A	#N/A	#N/A	#N/A	#N/A	#N/A	#N/A	#N/A	#N/A	#N/A	#N/A	#N/A	0.797731	#N/A	#N/A	#N/A	#N/A	#N/A	#N/A	#N/A	#N/A	#N/A	#N/A	#N/A	#N/A	#N/A	#N/A	0.982886	1.21308	#N/A	0.934123	#N/A	0.951079	1.04143	1.21846	#N/A	#N/A	1.02096	0.257224	1.00869	#N/A	#N/A	#N/A	#N/A	#N/A	#N/A	#N/A	#N/A	#N/A	#N/A	#N/A	#N/A	#N/A	10	ENSG00000120314	WDR55	protein_coding	WD repeat domain 55 [Source:HGNC Symbol;Acc:HGNC:25971]
RALGAPA2	#N/A	#N/A	#N/A	#N/A	#N/A	#N/A	#N/A	#N/A	#N/A	#N/A	#N/A	#N/A	#N/A	1.11328	#N/A	0.784564	#N/A	#N/A	#N/A	0.308614	0.854015	#N/A	#N/A	1.53567	#N/A	#N/A	#N/A	#N/A	#N/A	#N/A	#N/A	#N/A	#N/A	#N/A	#N/A	#N/A	#N/A	#N/A	#N/A	#N/A	#N/A	#N/A	#N/A	#N/A	#N/A	#N/A	#N/A	#N/A	#N/A	#N/A	#N/A	1.46895	#N/A	#N/A	1.88898	1.34177	1.0054	#N/A	#N/A	0.317856	#N/A	#N/A	#N/A	10	ENSG00000188559	RALGAPA2	protein_coding	Ral GTPase activating protein catalytic subunit alpha 2 [Source:HGNC Symbol;Acc:HGNC:16207]
SHARPIN	#N/A	#N/A	#N/A	#N/A	#N/A	#N/A	#N/A	#N/A	#N/A	#N/A	#N/A	#N/A	#N/A	#N/A	1.24278	#N/A	#N/A	#N/A	#N/A	#N/A	0.388631	#N/A	#N/A	0.398701	#N/A	#N/A	#N/A	#N/A	#N/A	#N/A	#N/A	#N/A	0.897233	#N/A	#N/A	#N/A	0.89152	#N/A	#N/A	#N/A	#N/A	#N/A	#N/A	#N/A	#N/A	#N/A	0.814437	0.82464	#N/A	#N/A	#N/A	#N/A	#N/A	#N/A	#N/A	#N/A	0.134747	0.152188	#N/A	0.155441	#N/A	#N/A	#N/A	10	ENSG00000179526	SHARPIN	protein_coding	SHANK associated RH domain interactor [Source:HGNC Symbol;Acc:HGNC:25321]
EBP	#N/A	#N/A	#N/A	#N/A	#N/A	#N/A	#N/A	#N/A	#N/A	#N/A	#N/A	#N/A	#N/A	#N/A	#N/A	#N/A	#N/A	0.136236	#N/A	#N/A	#N/A	#N/A	#N/A	0.101885	#N/A	#N/A	#N/A	#N/A	#N/A	#N/A	#N/A	#N/A	#N/A	#N/A	#N/A	#N/A	0.099209	#N/A	0.347467	0.421152	0.841833	#N/A	#N/A	#N/A	0.0869177	0.0932396	1.05775	#N/A	#N/A	0.35917	#N/A	#N/A	#N/A	#N/A	#N/A	#N/A	#N/A	#N/A	#N/A	#N/A	#N/A	#N/A	#N/A	10	ENSG00000147155	EBP	protein_coding	EBP cholestenol delta-isomerase [Source:HGNC Symbol;Acc:HGNC:3133]
#249856	#N/A	#N/A	#N/A	#N/A	#N/A	#N/A	#N/A	#N/A	#N/A	#N/A	#N/A	#N/A	#N/A	0.0538997	#N/A	#N/A	#N/A	0.0768118	#N/A	#N/A	#N/A	#N/A	#N/A	0.0532769	#N/A	#N/A	#N/A	#N/A	#N/A	#N/A	#N/A	#N/A	#N/A	#N/A	#N/A	#N/A	#N/A	#N/A	0.040236	0.0532881	0.979971	#N/A	#N/A	0.0569187	#N/A	0.0787266	0.0765487	#N/A	#N/A	#N/A	#N/A	#N/A	#N/A	#N/A	#N/A	0.0287889	#N/A	#N/A	#N/A	#N/A	#N/A	#N/A	#N/A	10	ENSG00000249856		lncRNA	novel transcript
#266978	#N/A	#N/A	#N/A	#N/A	#N/A	#N/A	#N/A	#N/A	#N/A	#N/A	#N/A	#N/A	#N/A	1.93425	0.500273	0.27602	0.140577	#N/A	0.121703	#N/A	#N/A	#N/A	#N/A	#N/A	0.0995666	#N/A	#N/A	#N/A	#N/A	#N/A	#N/A	#N/A	#N/A	#N/A	#N/A	#N/A	#N/A	#N/A	#N/A	#N/A	#N/A	#N/A	#N/A	#N/A	#N/A	#N/A	#N/A	#N/A	0.170339	#N/A	#N/A	1.21803	#N/A	0.172586	#N/A	#N/A	#N/A	#N/A	0.162383	#N/A	#N/A	#N/A	#N/A	10	ENSG00000266978		lncRNA	novel transcript, antisense to MRPL4 and ICAM1
JCAD	#N/A	#N/A	#N/A	#N/A	#N/A	#N/A	#N/A	#N/A	#N/A	#N/A	#N/A	#N/A	#N/A	0.0902554	#N/A	#N/A	#N/A	#N/A	#N/A	#N/A	#N/A	#N/A	#N/A	#N/A	#N/A	#N/A	#N/A	#N/A	#N/A	#N/A	#N/A	#N/A	#N/A	#N/A	0.060176	#N/A	#N/A	0.089089	#N/A	#N/A	0.0848335	0.0871518	0.0843343	#N/A	#N/A	#N/A	0.0813849	0.080006	#N/A	0.0838218	0.0640464	#N/A	#N/A	#N/A	#N/A	#N/A	#N/A	#N/A	#N/A	#N/A	#N/A	#N/A	#N/A	10	ENSG00000165757	JCAD	protein_coding	junctional cadherin 5 associated [Source:HGNC Symbol;Acc:HGNC:29283]
NIHCOLE	#N/A	#N/A	#N/A	#N/A	#N/A	#N/A	#N/A	#N/A	#N/A	#N/A	#N/A	#N/A	#N/A	#N/A	0.0374334	#N/A	#N/A	#N/A	#N/A	#N/A	#N/A	#N/A	#N/A	#N/A	#N/A	#N/A	#N/A	#N/A	#N/A	#N/A	#N/A	#N/A	#N/A	#N/A	0.0741314	0.0428411	#N/A	0.0753743	#N/A	#N/A	0.207888	#N/A	0.0793846	#N/A	#N/A	#N/A	0.0550433	0.0490396	#N/A	0.0499587	0.0708351	#N/A	#N/A	#N/A	#N/A	#N/A	#N/A	#N/A	#N/A	#N/A	#N/A	#N/A	#N/A	10	ENSG00000251026	NIHCOLE	lncRNA	ncRNA involved in NHEJ oncogenic ligation efficiency [Source:HGNC Symbol;Acc:HGNC:53024]
RYBP#163602	#N/A	#N/A	#N/A	#N/A	#N/A	#N/A	#N/A	#N/A	#N/A	#N/A	#N/A	#N/A	#N/A	#N/A	#N/A	1.12792	1.05334	0.892962	#N/A	#N/A	0.878404	#N/A	#N/A	#N/A	#N/A	#N/A	#N/A	#N/A	#N/A	#N/A	#N/A	0.95642	0.864617	#N/A	#N/A	#N/A	#N/A	#N/A	#N/A	#N/A	#N/A	0.885564	#N/A	#N/A	0.704545	#N/A	#N/A	#N/A	1.36685	#N/A	#N/A	#N/A	#N/A	#N/A	#N/A	#N/A	#N/A	#N/A	#N/A	0.406723	#N/A	#N/A	#N/A	10	ENSG00000163602	RYBP	protein_coding	RING1 and YY1 binding protein [Source:HGNC Symbol;Acc:HGNC:10480]
SUMO3	#N/A	#N/A	#N/A	#N/A	#N/A	#N/A	#N/A	#N/A	#N/A	#N/A	#N/A	#N/A	#N/A	#N/A	#N/A	0.0431301	0.0335136	#N/A	#N/A	#N/A	#N/A	#N/A	#N/A	#N/A	#N/A	#N/A	#N/A	#N/A	#N/A	#N/A	#N/A	#N/A	#N/A	#N/A	0.0514468	#N/A	0.0516922	#N/A	#N/A	#N/A	0.0515013	0.0481016	#N/A	#N/A	0.0470824	#N/A	#N/A	0.0500302	#N/A	0.0521127	0.0499289	#N/A	#N/A	#N/A	#N/A	#N/A	#N/A	#N/A	#N/A	#N/A	#N/A	#N/A	#N/A	10	ENSG00000184900	SUMO3	protein_coding	small ubiquitin like modifier 3 [Source:HGNC Symbol;Acc:HGNC:11124]
STAB1	#N/A	#N/A	#N/A	#N/A	#N/A	#N/A	#N/A	#N/A	#N/A	#N/A	#N/A	#N/A	#N/A	#N/A	#N/A	0.0717071	#N/A	#N/A	#N/A	#N/A	#N/A	#N/A	#N/A	#N/A	#N/A	#N/A	#N/A	#N/A	#N/A	#N/A	#N/A	#N/A	#N/A	#N/A	0.0909402	#N/A	#N/A	0.0874199	#N/A	#N/A	0.091354	0.0859108	0.400215	0.0516214	#N/A	#N/A	0.0514479	0.0849492	#N/A	#N/A	0.0740479	#N/A	#N/A	#N/A	#N/A	#N/A	#N/A	#N/A	#N/A	#N/A	#N/A	#N/A	#N/A	10	ENSG00000010327	STAB1	protein_coding	stabilin 1 [Source:HGNC Symbol;Acc:HGNC:18628]
POLR2J	#N/A	#N/A	#N/A	#N/A	#N/A	#N/A	#N/A	#N/A	#N/A	#N/A	#N/A	#N/A	#N/A	#N/A	#N/A	#N/A	0.0282025	#N/A	#N/A	#N/A	#N/A	#N/A	#N/A	#N/A	#N/A	#N/A	#N/A	#N/A	#N/A	#N/A	#N/A	#N/A	#N/A	#N/A	0.0514468	#N/A	0.0516922	0.0525731	#N/A	#N/A	#N/A	0.0481016	#N/A	#N/A	0.0470824	#N/A	0.053776	0.051895	#N/A	0.0521127	0.0468946	#N/A	#N/A	#N/A	#N/A	#N/A	#N/A	#N/A	#N/A	#N/A	#N/A	#N/A	#N/A	10	ENSG00000005075	POLR2J	protein_coding	RNA polymerase II subunit J [Source:HGNC Symbol;Acc:HGNC:9197]
CERNA1	#N/A	#N/A	#N/A	#N/A	#N/A	#N/A	#N/A	#N/A	#N/A	#N/A	#N/A	#N/A	#N/A	#N/A	#N/A	#N/A	#N/A	0.077974	#N/A	#N/A	#N/A	#N/A	#N/A	#N/A	#N/A	#N/A	0.0582496	#N/A	#N/A	#N/A	0.0459091	#N/A	#N/A	#N/A	#N/A	#N/A	0.0474891	#N/A	#N/A	0.305884	#N/A	#N/A	1.11497	#N/A	#N/A	#N/A	#N/A	#N/A	#N/A	0.131463	0.276502	0.0314084	#N/A	#N/A	#N/A	0.0627986	#N/A	#N/A	#N/A	#N/A	#N/A	#N/A	#N/A	10	ENSG00000259577	CERNA1	lncRNA	competing endogenous lncRNA 1 for miR-4707-5p and miR-4767 [Source:HGNC Symbol;Acc:HGNC:52664]
DPH5-DT	#N/A	#N/A	#N/A	#N/A	#N/A	#N/A	#N/A	#N/A	#N/A	#N/A	#N/A	#N/A	#N/A	#N/A	#N/A	#N/A	#N/A	#N/A	#N/A	#N/A	#N/A	#N/A	#N/A	#N/A	#N/A	#N/A	1.30435	0.244796	0.510097	#N/A	#N/A	#N/A	#N/A	#N/A	#N/A	#N/A	#N/A	#N/A	#N/A	#N/A	#N/A	#N/A	#N/A	#N/A	#N/A	#N/A	#N/A	#N/A	#N/A	#N/A	#N/A	3.32104	3.05679	0.352408	0.663327	0.236213	0.14813	0.167773	#N/A	#N/A	#N/A	#N/A	#N/A	10	ENSG00000233184	DPH5-DT	lncRNA	DPH5 divergent transcript [Source:HGNC Symbol;Acc:HGNC:53720]
CHKB-DT	#N/A	#N/A	#N/A	#N/A	#N/A	#N/A	#N/A	#N/A	#N/A	#N/A	#N/A	#N/A	#N/A	#N/A	#N/A	#N/A	#N/A	#N/A	#N/A	#N/A	#N/A	#N/A	#N/A	#N/A	#N/A	#N/A	0.0681078	#N/A	#N/A	#N/A	#N/A	#N/A	#N/A	#N/A	#N/A	#N/A	#N/A	#N/A	1.26443	#N/A	1.18363	0.176966	1.11873	#N/A	0.401397	#N/A	#N/A	1.18817	#N/A	1.21795	1.35652	#N/A	#N/A	#N/A	#N/A	#N/A	#N/A	#N/A	0.117296	#N/A	#N/A	#N/A	#N/A	10	ENSG00000205559	CHKB-DT	lncRNA	CHKB divergent transcript [Source:HGNC Symbol;Acc:HGNC:40146]
TEAD2	#N/A	#N/A	#N/A	#N/A	#N/A	#N/A	#N/A	#N/A	#N/A	#N/A	#N/A	#N/A	#N/A	#N/A	#N/A	#N/A	#N/A	#N/A	#N/A	#N/A	#N/A	#N/A	#N/A	#N/A	#N/A	#N/A	0.0562625	#N/A	#N/A	#N/A	#N/A	#N/A	#N/A	#N/A	0.0501928	0.0257448	#N/A	0.0746434	#N/A	#N/A	0.253686	#N/A	0.100539	0.0865273	0.0864114	#N/A	0.0595205	#N/A	#N/A	0.0684538	#N/A	#N/A	#N/A	#N/A	#N/A	#N/A	#N/A	#N/A	#N/A	#N/A	#N/A	#N/A	#N/A	10	ENSG00000074219	TEAD2	protein_coding	TEA domain transcription factor 2 [Source:HGNC Symbol;Acc:HGNC:11715]
#228999	#N/A	#N/A	#N/A	#N/A	#N/A	#N/A	#N/A	#N/A	#N/A	#N/A	#N/A	#N/A	#N/A	#N/A	#N/A	#N/A	#N/A	#N/A	#N/A	#N/A	#N/A	#N/A	#N/A	#N/A	#N/A	#N/A	0.0577266	#N/A	#N/A	#N/A	#N/A	#N/A	#N/A	#N/A	0.0185053	#N/A	#N/A	0.089676	#N/A	#N/A	0.0763299	#N/A	0.211477	#N/A	0.0713879	#N/A	0.0559676	0.0680812	#N/A	0.0558272	0.0736055	#N/A	#N/A	#N/A	#N/A	#N/A	#N/A	#N/A	#N/A	#N/A	#N/A	#N/A	#N/A	10	ENSG00000228999		lncRNA	long intergenic non-protein coding RNA 1830
SCAMP1-AS1	#N/A	#N/A	#N/A	#N/A	#N/A	#N/A	#N/A	#N/A	#N/A	#N/A	#N/A	#N/A	#N/A	#N/A	#N/A	#N/A	#N/A	#N/A	#N/A	#N/A	#N/A	#N/A	#N/A	#N/A	#N/A	#N/A	#N/A	0.0603094	#N/A	#N/A	#N/A	#N/A	#N/A	#N/A	0.434936	#N/A	#N/A	0.682721	#N/A	1.4135	1.70604	#N/A	1.75131	#N/A	0.10052	#N/A	#N/A	1.31813	#N/A	0.975592	1.60082	#N/A	#N/A	#N/A	#N/A	#N/A	#N/A	#N/A	#N/A	#N/A	#N/A	#N/A	#N/A	10	ENSG00000245556	SCAMP1-AS1	lncRNA	SCAMP1 antisense RNA 1 [Source:HGNC Symbol;Acc:HGNC:50544]
#242628	#N/A	#N/A	#N/A	#N/A	#N/A	#N/A	#N/A	#N/A	#N/A	#N/A	#N/A	#N/A	#N/A	#N/A	#N/A	#N/A	#N/A	#N/A	#N/A	#N/A	#N/A	#N/A	#N/A	#N/A	#N/A	#N/A	#N/A	0.098845	0.0797208	#N/A	#N/A	#N/A	#N/A	#N/A	1.44056	#N/A	1.4135	#N/A	#N/A	1.55612	1.59543	#N/A	1.8359	0.789655	#N/A	#N/A	#N/A	1.71458	#N/A	#N/A	1.65506	#N/A	#N/A	#N/A	#N/A	#N/A	#N/A	#N/A	#N/A	#N/A	#N/A	#N/A	#N/A	10	ENSG00000242628		lncRNA	novel transcript
XKR8	#N/A	#N/A	#N/A	#N/A	#N/A	#N/A	#N/A	#N/A	#N/A	#N/A	#N/A	#N/A	#N/A	#N/A	#N/A	#N/A	#N/A	#N/A	#N/A	#N/A	#N/A	#N/A	#N/A	#N/A	#N/A	#N/A	#N/A	0.0427261	#N/A	#N/A	#N/A	#N/A	#N/A	#N/A	0.0618252	#N/A	0.0202604	0.0521197	#N/A	#N/A	0.143803	#N/A	0.10894	0.0656601	0.0443228	#N/A	0.0864902	#N/A	#N/A	0.0370811	#N/A	#N/A	#N/A	#N/A	#N/A	#N/A	#N/A	#N/A	#N/A	#N/A	#N/A	#N/A	#N/A	10	ENSG00000158156	XKR8	protein_coding	XK related 8 [Source:HGNC Symbol;Acc:HGNC:25508]
DHRS3	#N/A	#N/A	#N/A	#N/A	#N/A	#N/A	#N/A	#N/A	#N/A	#N/A	#N/A	#N/A	#N/A	#N/A	#N/A	#N/A	#N/A	#N/A	#N/A	#N/A	#N/A	#N/A	#N/A	#N/A	#N/A	#N/A	#N/A	#N/A	0.848264	0.0798894	#N/A	#N/A	#N/A	#N/A	#N/A	#N/A	#N/A	0.843956	#N/A	#N/A	0.646017	#N/A	#N/A	#N/A	#N/A	#N/A	#N/A	#N/A	1.14401	#N/A	0.977154	3.57335	#N/A	#N/A	2.51229	2.794	#N/A	0.644422	#N/A	#N/A	#N/A	#N/A	#N/A	10	ENSG00000162496	DHRS3	protein_coding	dehydrogenase/reductase 3 [Source:HGNC Symbol;Acc:HGNC:17693]
USP4	#N/A	#N/A	#N/A	#N/A	#N/A	#N/A	#N/A	#N/A	#N/A	#N/A	#N/A	#N/A	#N/A	#N/A	#N/A	#N/A	#N/A	#N/A	#N/A	#N/A	#N/A	#N/A	#N/A	#N/A	#N/A	#N/A	#N/A	#N/A	#N/A	0.302749	#N/A	#N/A	#N/A	#N/A	#N/A	#N/A	#N/A	#N/A	0.689659	#N/A	#N/A	#N/A	0.770435	0.735362	1.03432	1.01148	0.728997	0.974812	1.73871	0.972479	#N/A	#N/A	#N/A	#N/A	#N/A	#N/A	#N/A	#N/A	#N/A	#N/A	#N/A	#N/A	#N/A	10	ENSG00000114316	USP4	protein_coding	ubiquitin specific peptidase 4 [Source:HGNC Symbol;Acc:HGNC:12627]
RAB5A	#N/A	#N/A	#N/A	#N/A	#N/A	#N/A	#N/A	#N/A	#N/A	#N/A	#N/A	#N/A	#N/A	#N/A	#N/A	#N/A	#N/A	#N/A	#N/A	#N/A	#N/A	#N/A	#N/A	#N/A	#N/A	#N/A	#N/A	#N/A	#N/A	#N/A	#N/A	#N/A	0.993549	#N/A	#N/A	#N/A	0.932586	#N/A	#N/A	#N/A	#N/A	0.754143	0.68536	0.830768	0.721532	0.972449	#N/A	0.712291	#N/A	0.869368	#N/A	#N/A	#N/A	#N/A	#N/A	#N/A	#N/A	#N/A	#N/A	0.333675	#N/A	#N/A	#N/A	10	ENSG00000144566	RAB5A	protein_coding	RAB5A, member RAS oncogene family [Source:HGNC Symbol;Acc:HGNC:9783]
DGKH	#N/A	#N/A	#N/A	#N/A	#N/A	#N/A	#N/A	#N/A	#N/A	#N/A	#N/A	#N/A	#N/A	#N/A	#N/A	#N/A	#N/A	#N/A	#N/A	#N/A	#N/A	#N/A	#N/A	#N/A	#N/A	#N/A	#N/A	#N/A	#N/A	#N/A	#N/A	#N/A	#N/A	#N/A	1.28233	#N/A	1.28622	1.46828	1.04464	1.46276	2.13725	1.16641	0.938268	#N/A	#N/A	#N/A	#N/A	1.22054	#N/A	#N/A	1.307	#N/A	#N/A	#N/A	#N/A	#N/A	#N/A	#N/A	#N/A	#N/A	#N/A	#N/A	#N/A	10	ENSG00000102780	DGKH	protein_coding	diacylglycerol kinase eta [Source:HGNC Symbol;Acc:HGNC:2854]
CYP1B1	#N/A	#N/A	#N/A	#N/A	#N/A	#N/A	#N/A	#N/A	#N/A	#N/A	#N/A	#N/A	#N/A	#N/A	#N/A	#N/A	#N/A	#N/A	#N/A	#N/A	#N/A	#N/A	#N/A	#N/A	#N/A	#N/A	#N/A	#N/A	#N/A	#N/A	#N/A	#N/A	#N/A	#N/A	0.0879975	#N/A	0.0894724	0.0945264	0.119035	#N/A	0.274319	#N/A	0.120154	#N/A	0.0834482	#N/A	0.0900534	0.0860917	#N/A	0.107007	#N/A	#N/A	#N/A	#N/A	#N/A	#N/A	#N/A	#N/A	#N/A	#N/A	#N/A	#N/A	#N/A	10	ENSG00000138061	CYP1B1	protein_coding	cytochrome P450 family 1 subfamily B member 1 [Source:HGNC Symbol;Acc:HGNC:2597]
EXOC1	#N/A	#N/A	#N/A	#N/A	#N/A	#N/A	#N/A	#N/A	#N/A	#N/A	#N/A	#N/A	#N/A	#N/A	#N/A	#N/A	#N/A	#N/A	#N/A	#N/A	#N/A	#N/A	#N/A	#N/A	#N/A	#N/A	#N/A	#N/A	#N/A	#N/A	#N/A	#N/A	#N/A	#N/A	0.728883	#N/A	0.735349	0.745673	0.902728	#N/A	0.695295	#N/A	0.665602	0.901916	#N/A	1.08507	#N/A	0.779123	#N/A	0.709844	#N/A	#N/A	#N/A	#N/A	#N/A	#N/A	#N/A	#N/A	#N/A	#N/A	#N/A	#N/A	#N/A	10	ENSG00000090989	EXOC1	protein_coding	exocyst complex component 1 [Source:HGNC Symbol;Acc:HGNC:30380]
TMCO4	#N/A	#N/A	#N/A	#N/A	#N/A	#N/A	#N/A	#N/A	#N/A	#N/A	#N/A	#N/A	#N/A	#N/A	#N/A	#N/A	#N/A	#N/A	#N/A	#N/A	#N/A	#N/A	#N/A	#N/A	#N/A	#N/A	#N/A	#N/A	#N/A	#N/A	#N/A	#N/A	#N/A	#N/A	#N/A	#N/A	#N/A	#N/A	1.08579	0.71579	#N/A	#N/A	1.57417	0.988315	1.25341	#N/A	0.839363	0.908364	0.204625	2.02613	0.795569	#N/A	#N/A	#N/A	#N/A	#N/A	#N/A	#N/A	#N/A	#N/A	#N/A	#N/A	#N/A	10	ENSG00000162542	TMCO4	protein_coding	transmembrane and coiled-coil domains 4 [Source:HGNC Symbol;Acc:HGNC:27393]
#285921	#N/A	#N/A	#N/A	#N/A	#N/A	#N/A	#N/A	#N/A	#N/A	#N/A	#N/A	#N/A	#N/A	#N/A	#N/A	#N/A	#N/A	#N/A	#N/A	#N/A	#N/A	#N/A	#N/A	#N/A	#N/A	#N/A	#N/A	#N/A	#N/A	#N/A	#N/A	#N/A	#N/A	#N/A	0.0775816	#N/A	#N/A	0.0691076	0.0812841	0.0888761	0.0824204	0.0869261	0.154483	0.0697014	#N/A	#N/A	#N/A	0.0719075	#N/A	0.0788365	#N/A	#N/A	#N/A	#N/A	#N/A	#N/A	#N/A	#N/A	#N/A	#N/A	#N/A	#N/A	#N/A	10	ENSG00000285921		lncRNA	novel transcript
BISPR	#N/A	#N/A	#N/A	#N/A	#N/A	#N/A	#N/A	#N/A	#N/A	#N/A	#N/A	#N/A	#N/A	#N/A	#N/A	#N/A	#N/A	#N/A	#N/A	#N/A	#N/A	#N/A	#N/A	#N/A	#N/A	#N/A	#N/A	#N/A	#N/A	#N/A	#N/A	#N/A	#N/A	#N/A	0.0929507	#N/A	0.0654334	#N/A	0.0869417	#N/A	0.0792676	0.0533342	0.069103	#N/A	#N/A	#N/A	0.0617504	0.07129	#N/A	0.0605824	0.0739857	#N/A	#N/A	#N/A	#N/A	#N/A	#N/A	#N/A	#N/A	#N/A	#N/A	#N/A	#N/A	10	ENSG00000282851	BISPR	lncRNA	BST2 interferon stimulated positive regulator [Source:HGNC Symbol;Acc:HGNC:51290]
ZFYVE27	#N/A	#N/A	#N/A	#N/A	#N/A	#N/A	#N/A	#N/A	#N/A	#N/A	#N/A	#N/A	#N/A	#N/A	#N/A	#N/A	#N/A	#N/A	#N/A	#N/A	#N/A	#N/A	#N/A	#N/A	#N/A	#N/A	#N/A	#N/A	#N/A	#N/A	#N/A	#N/A	#N/A	#N/A	1.30433	#N/A	1.0703	1.09327	1.27111	0.944266	1.02366	#N/A	#N/A	#N/A	#N/A	#N/A	1.13756	1.02277	0.141081	1.21237	#N/A	#N/A	#N/A	#N/A	#N/A	#N/A	#N/A	#N/A	#N/A	#N/A	#N/A	#N/A	#N/A	10	ENSG00000155256	ZFYVE27	protein_coding	zinc finger FYVE-type containing 27 [Source:HGNC Symbol;Acc:HGNC:26559]
#253100	#N/A	#N/A	#N/A	#N/A	#N/A	#N/A	#N/A	#N/A	#N/A	#N/A	#N/A	#N/A	#N/A	#N/A	#N/A	#N/A	#N/A	#N/A	#N/A	#N/A	#N/A	#N/A	#N/A	#N/A	#N/A	#N/A	#N/A	#N/A	#N/A	#N/A	#N/A	#N/A	#N/A	#N/A	0.0678673	#N/A	#N/A	#N/A	0.0787151	#N/A	0.0826847	0.0871518	#N/A	0.0893236	0.085993	#N/A	0.0621689	0.0941752	#N/A	0.0515274	0.0812427	#N/A	#N/A	#N/A	#N/A	#N/A	#N/A	#N/A	#N/A	#N/A	#N/A	#N/A	#N/A	10	ENSG00000253100		lncRNA	novel transcript
TCEAL9	#N/A	#N/A	#N/A	#N/A	#N/A	#N/A	#N/A	#N/A	#N/A	#N/A	#N/A	#N/A	#N/A	#N/A	#N/A	#N/A	#N/A	#N/A	#N/A	#N/A	#N/A	#N/A	#N/A	#N/A	#N/A	#N/A	#N/A	#N/A	#N/A	#N/A	#N/A	#N/A	#N/A	#N/A	0.0514468	#N/A	0.0516922	#N/A	0.051047	#N/A	#N/A	#N/A	0.0539155	0.048559	0.0470824	#N/A	0.051992	0.051895	#N/A	0.0521127	0.0468946	#N/A	#N/A	#N/A	#N/A	#N/A	#N/A	#N/A	#N/A	#N/A	#N/A	#N/A	#N/A	10	ENSG00000185222	TCEAL9	protein_coding	transcription elongation factor A like 9 [Source:HGNC Symbol;Acc:HGNC:30084]
APCDD1	#N/A	#N/A	#N/A	#N/A	#N/A	#N/A	#N/A	#N/A	#N/A	#N/A	#N/A	#N/A	#N/A	#N/A	#N/A	#N/A	#N/A	#N/A	#N/A	#N/A	#N/A	#N/A	#N/A	#N/A	#N/A	#N/A	#N/A	#N/A	#N/A	#N/A	#N/A	#N/A	#N/A	#N/A	0.0474323	#N/A	0.047788	0.0505802	0.0383289	#N/A	0.0427566	#N/A	0.0430701	0.0472045	#N/A	#N/A	0.026461	0.0400266	#N/A	0.0482106	#N/A	#N/A	#N/A	#N/A	#N/A	#N/A	#N/A	#N/A	#N/A	#N/A	#N/A	#N/A	#N/A	10	ENSG00000154856	APCDD1	protein_coding	APC down-regulated 1 [Source:HGNC Symbol;Acc:HGNC:15718]
#287684	#N/A	#N/A	#N/A	#N/A	#N/A	#N/A	#N/A	#N/A	#N/A	#N/A	#N/A	#N/A	#N/A	#N/A	#N/A	#N/A	#N/A	#N/A	#N/A	#N/A	#N/A	#N/A	#N/A	#N/A	#N/A	#N/A	#N/A	#N/A	#N/A	#N/A	#N/A	#N/A	#N/A	#N/A	0.0493538	#N/A	0.0458304	0.0504864	0.0331653	#N/A	0.053118	0.0459071	0.0440778	#N/A	#N/A	#N/A	0.0497068	0.0497844	#N/A	0.0501747	#N/A	#N/A	#N/A	#N/A	#N/A	#N/A	#N/A	#N/A	#N/A	#N/A	#N/A	#N/A	#N/A	10	ENSG00000287684		lncRNA	novel transcript, antisense to FAM177B
GPX3	#N/A	#N/A	#N/A	#N/A	#N/A	#N/A	#N/A	#N/A	#N/A	#N/A	#N/A	#N/A	#N/A	#N/A	#N/A	#N/A	#N/A	#N/A	#N/A	#N/A	#N/A	#N/A	#N/A	#N/A	#N/A	#N/A	#N/A	#N/A	#N/A	#N/A	#N/A	#N/A	#N/A	#N/A	0.0493538	#N/A	0.0496536	0.0504864	0.0487527	#N/A	0.0563155	0.0459071	0.0549947	#N/A	#N/A	#N/A	0.051403	0.0497844	#N/A	0.0501747	#N/A	#N/A	#N/A	#N/A	#N/A	#N/A	#N/A	#N/A	#N/A	#N/A	#N/A	#N/A	#N/A	10	ENSG00000211445	GPX3	protein_coding	glutathione peroxidase 3 [Source:HGNC Symbol;Acc:HGNC:4555]
MC1R	#N/A	#N/A	#N/A	#N/A	#N/A	#N/A	#N/A	#N/A	#N/A	#N/A	#N/A	#N/A	#N/A	#N/A	#N/A	#N/A	#N/A	#N/A	#N/A	#N/A	#N/A	#N/A	#N/A	#N/A	#N/A	#N/A	#N/A	#N/A	#N/A	#N/A	#N/A	#N/A	#N/A	#N/A	#N/A	#N/A	#N/A	0.152275	0.227179	0.106948	1.64352	0.0757007	1.80246	0.102387	#N/A	0.113559	1.36778	#N/A	#N/A	#N/A	0.113516	#N/A	#N/A	#N/A	#N/A	#N/A	#N/A	#N/A	#N/A	#N/A	#N/A	#N/A	#N/A	10	ENSG00000258839	MC1R	protein_coding	melanocortin 1 receptor [Source:HGNC Symbol;Acc:HGNC:6929]
CPM	#N/A	#N/A	#N/A	#N/A	#N/A	#N/A	#N/A	#N/A	#N/A	#N/A	#N/A	#N/A	#N/A	#N/A	#N/A	#N/A	#N/A	#N/A	#N/A	#N/A	#N/A	#N/A	#N/A	#N/A	#N/A	#N/A	#N/A	#N/A	#N/A	#N/A	#N/A	#N/A	#N/A	#N/A	0.045447	0.0402616	0.0313534	0.0602461	0.0173299	#N/A	0.447465	0.0702948	0.617643	#N/A	#N/A	#N/A	#N/A	0.0582942	#N/A	0.0362145	#N/A	#N/A	#N/A	#N/A	#N/A	#N/A	#N/A	#N/A	#N/A	#N/A	#N/A	#N/A	#N/A	10	ENSG00000135678	CPM	protein_coding	carboxypeptidase M [Source:HGNC Symbol;Acc:HGNC:2311]
N4BP2L1	#N/A	#N/A	#N/A	#N/A	#N/A	#N/A	#N/A	#N/A	#N/A	#N/A	#N/A	#N/A	#N/A	#N/A	#N/A	#N/A	#N/A	#N/A	#N/A	#N/A	#N/A	#N/A	#N/A	#N/A	#N/A	#N/A	#N/A	#N/A	#N/A	#N/A	#N/A	#N/A	#N/A	#N/A	0.761143	#N/A	#N/A	0.899217	0.780962	#N/A	0.71037	#N/A	0.755	1.05447	#N/A	#N/A	0.76763	0.713293	#N/A	0.779871	0.760373	#N/A	#N/A	#N/A	#N/A	#N/A	#N/A	#N/A	#N/A	#N/A	#N/A	#N/A	#N/A	10	ENSG00000139597	N4BP2L1	protein_coding	NEDD4 binding protein 2 like 1 [Source:HGNC Symbol;Acc:HGNC:25037]
BUD31	#N/A	#N/A	#N/A	#N/A	#N/A	#N/A	#N/A	#N/A	#N/A	#N/A	#N/A	#N/A	#N/A	#N/A	#N/A	#N/A	#N/A	#N/A	#N/A	#N/A	#N/A	#N/A	#N/A	#N/A	#N/A	#N/A	#N/A	#N/A	#N/A	#N/A	#N/A	#N/A	#N/A	#N/A	0.0445609	#N/A	0.0622031	0.0278412	0.0425375	#N/A	0.145853	#N/A	0.0828828	0.0514775	#N/A	#N/A	0.0697679	0.0340785	#N/A	0.0529775	#N/A	#N/A	#N/A	#N/A	#N/A	#N/A	#N/A	#N/A	#N/A	#N/A	#N/A	#N/A	#N/A	10	ENSG00000106245	BUD31	protein_coding	BUD31 homolog [Source:HGNC Symbol;Acc:HGNC:29629]
#284977	#N/A	#N/A	#N/A	#N/A	#N/A	#N/A	#N/A	#N/A	#N/A	#N/A	#N/A	#N/A	#N/A	#N/A	#N/A	#N/A	#N/A	#N/A	#N/A	#N/A	#N/A	#N/A	#N/A	#N/A	#N/A	#N/A	#N/A	#N/A	#N/A	#N/A	#N/A	#N/A	#N/A	#N/A	0.0707667	#N/A	#N/A	0.0771015	#N/A	0.081663	0.412084	#N/A	0.0752784	#N/A	0.08071	#N/A	0.0819747	0.0826351	#N/A	0.091623	0.0732146	#N/A	#N/A	#N/A	#N/A	#N/A	#N/A	#N/A	#N/A	#N/A	#N/A	#N/A	#N/A	10	ENSG00000284977		lncRNA	novel transcript
CA4	#N/A	#N/A	#N/A	#N/A	#N/A	#N/A	#N/A	#N/A	#N/A	#N/A	#N/A	#N/A	#N/A	#N/A	#N/A	#N/A	#N/A	#N/A	#N/A	#N/A	#N/A	#N/A	#N/A	#N/A	#N/A	#N/A	#N/A	#N/A	#N/A	#N/A	#N/A	#N/A	#N/A	#N/A	0.0921843	#N/A	#N/A	0.0941584	#N/A	0.0904049	0.0942441	0.0731194	0.0888931	#N/A	#N/A	#N/A	0.0827752	0.0926751	#N/A	0.0517325	0.0955632	#N/A	#N/A	#N/A	#N/A	#N/A	#N/A	#N/A	#N/A	#N/A	#N/A	#N/A	#N/A	10	ENSG00000167434	CA4	protein_coding	carbonic anhydrase 4 [Source:HGNC Symbol;Acc:HGNC:1375]
TFR2	#N/A	#N/A	#N/A	#N/A	#N/A	#N/A	#N/A	#N/A	#N/A	#N/A	#N/A	#N/A	#N/A	#N/A	#N/A	#N/A	#N/A	#N/A	#N/A	#N/A	#N/A	#N/A	#N/A	#N/A	#N/A	#N/A	#N/A	#N/A	#N/A	#N/A	#N/A	#N/A	#N/A	#N/A	0.0567903	#N/A	#N/A	0.0559676	#N/A	0.0506657	1.71775	0.102506	1.03543	0.0458203	#N/A	#N/A	0.200319	0.101876	#N/A	#N/A	0.0729453	#N/A	#N/A	#N/A	#N/A	#N/A	#N/A	#N/A	#N/A	#N/A	#N/A	#N/A	#N/A	10	ENSG00000106327	TFR2	protein_coding	transferrin receptor 2 [Source:HGNC Symbol;Acc:HGNC:11762]
PGBD2	#N/A	#N/A	#N/A	#N/A	#N/A	#N/A	#N/A	#N/A	#N/A	#N/A	#N/A	#N/A	#N/A	#N/A	#N/A	#N/A	#N/A	#N/A	#N/A	#N/A	#N/A	#N/A	#N/A	#N/A	#N/A	#N/A	#N/A	#N/A	#N/A	#N/A	#N/A	#N/A	#N/A	#N/A	0.243482	#N/A	#N/A	0.218622	#N/A	0.288656	1.33732	#N/A	1.60639	0.109836	0.0946226	0.110358	1.0881	#N/A	#N/A	#N/A	0.625374	#N/A	#N/A	#N/A	#N/A	#N/A	#N/A	#N/A	#N/A	#N/A	#N/A	#N/A	#N/A	10	ENSG00000185220	PGBD2	protein_coding	piggyBac transposable element derived 2 [Source:HGNC Symbol;Acc:HGNC:19399]
SGO1-AS1	#N/A	#N/A	#N/A	#N/A	#N/A	#N/A	#N/A	#N/A	#N/A	#N/A	#N/A	#N/A	#N/A	#N/A	#N/A	#N/A	#N/A	#N/A	#N/A	#N/A	#N/A	#N/A	#N/A	#N/A	#N/A	#N/A	#N/A	#N/A	#N/A	#N/A	#N/A	#N/A	#N/A	#N/A	1.16189	0.0143136	#N/A	1.33456	#N/A	0.646804	1.37806	#N/A	#N/A	0.977527	#N/A	0.0908794	1.44185	1.61177	#N/A	0.772248	#N/A	#N/A	#N/A	#N/A	#N/A	#N/A	#N/A	#N/A	#N/A	#N/A	#N/A	#N/A	#N/A	10	ENSG00000231304	SGO1-AS1	lncRNA	SGO1 antisense RNA 1 [Source:HGNC Symbol;Acc:HGNC:41081]
FANCD2	#N/A	#N/A	#N/A	#N/A	#N/A	#N/A	#N/A	#N/A	#N/A	#N/A	#N/A	#N/A	#N/A	#N/A	#N/A	#N/A	#N/A	#N/A	#N/A	#N/A	#N/A	#N/A	#N/A	#N/A	#N/A	#N/A	#N/A	#N/A	#N/A	#N/A	#N/A	#N/A	#N/A	#N/A	0.0894229	#N/A	#N/A	0.744852	#N/A	0.320146	1.65602	0.0675786	1.25731	#N/A	0.0669682	#N/A	0.683321	0.241836	#N/A	#N/A	0.259619	#N/A	#N/A	#N/A	#N/A	#N/A	#N/A	#N/A	#N/A	#N/A	#N/A	#N/A	#N/A	10	ENSG00000144554	FANCD2	protein_coding	FA complementation group D2 [Source:HGNC Symbol;Acc:HGNC:3585]
RHOG	#N/A	#N/A	#N/A	#N/A	#N/A	#N/A	#N/A	#N/A	#N/A	#N/A	#N/A	#N/A	#N/A	#N/A	#N/A	#N/A	#N/A	#N/A	#N/A	#N/A	#N/A	#N/A	#N/A	#N/A	#N/A	#N/A	#N/A	#N/A	#N/A	#N/A	#N/A	#N/A	#N/A	#N/A	0.110062	0.0467846	0.0995478	0.143786	#N/A	0.0703242	0.674282	0.0973217	#N/A	#N/A	#N/A	#N/A	#N/A	0.0859106	#N/A	0.0883675	0.0980801	#N/A	#N/A	#N/A	#N/A	#N/A	#N/A	#N/A	#N/A	#N/A	#N/A	#N/A	#N/A	10	ENSG00000177105	RHOG	protein_coding	ras homolog family member G [Source:HGNC Symbol;Acc:HGNC:672]
PKD2	#N/A	#N/A	#N/A	#N/A	#N/A	#N/A	#N/A	#N/A	#N/A	#N/A	#N/A	#N/A	#N/A	#N/A	#N/A	#N/A	#N/A	#N/A	#N/A	#N/A	#N/A	#N/A	#N/A	#N/A	#N/A	#N/A	#N/A	#N/A	#N/A	#N/A	#N/A	#N/A	#N/A	#N/A	1.15835	#N/A	0.811016	0.855939	#N/A	0.841817	1.04963	#N/A	#N/A	0.827034	0.966845	0.80634	#N/A	0.858252	#N/A	0.928041	#N/A	#N/A	#N/A	#N/A	#N/A	#N/A	#N/A	#N/A	#N/A	#N/A	#N/A	#N/A	#N/A	10	ENSG00000118762	PKD2	protein_coding	polycystin 2, transient receptor potential cation channel [Source:HGNC Symbol;Acc:HGNC:9009]
TYK2	#N/A	#N/A	#N/A	#N/A	#N/A	#N/A	#N/A	#N/A	#N/A	#N/A	#N/A	#N/A	#N/A	#N/A	#N/A	#N/A	#N/A	#N/A	#N/A	#N/A	#N/A	#N/A	#N/A	#N/A	#N/A	#N/A	#N/A	#N/A	#N/A	#N/A	#N/A	#N/A	#N/A	#N/A	1.23497	#N/A	#N/A	1.08329	#N/A	#N/A	0.962811	1.10438	#N/A	#N/A	#N/A	0.823479	0.783071	0.785797	0.595244	#N/A	1.11248	#N/A	#N/A	#N/A	#N/A	0.293979	#N/A	#N/A	#N/A	#N/A	#N/A	#N/A	#N/A	10	ENSG00000105397	TYK2	protein_coding	tyrosine kinase 2 [Source:HGNC Symbol;Acc:HGNC:12440]
HSPB11	#N/A	#N/A	#N/A	#N/A	#N/A	#N/A	#N/A	#N/A	#N/A	#N/A	#N/A	#N/A	#N/A	#N/A	#N/A	#N/A	#N/A	#N/A	#N/A	#N/A	#N/A	#N/A	#N/A	#N/A	#N/A	#N/A	#N/A	#N/A	#N/A	#N/A	#N/A	#N/A	#N/A	#N/A	0.707297	#N/A	0.821016	0.784126	#N/A	#N/A	0.727933	#N/A	0.718246	#N/A	1.09272	#N/A	#N/A	0.759817	0.188344	0.813479	0.795024	#N/A	#N/A	#N/A	#N/A	#N/A	#N/A	#N/A	#N/A	#N/A	#N/A	#N/A	#N/A	10	ENSG00000081870	HSPB11	protein_coding	heat shock protein family B (small) member 11 [Source:HGNC Symbol;Acc:HGNC:25019]
RNF40	#N/A	#N/A	#N/A	#N/A	#N/A	#N/A	#N/A	#N/A	#N/A	#N/A	#N/A	#N/A	#N/A	#N/A	#N/A	#N/A	#N/A	#N/A	#N/A	#N/A	#N/A	#N/A	#N/A	#N/A	#N/A	#N/A	#N/A	#N/A	#N/A	#N/A	#N/A	#N/A	#N/A	#N/A	0.783792	#N/A	#N/A	0.833501	#N/A	#N/A	0.758888	0.974619	#N/A	0.883119	#N/A	0.421986	#N/A	0.821737	0.114756	0.850299	0.815511	#N/A	#N/A	#N/A	#N/A	#N/A	#N/A	#N/A	#N/A	#N/A	#N/A	#N/A	#N/A	10	ENSG00000103549	RNF40	protein_coding	ring finger protein 40 [Source:HGNC Symbol;Acc:HGNC:16867]
HPS1	#N/A	#N/A	#N/A	#N/A	#N/A	#N/A	#N/A	#N/A	#N/A	#N/A	#N/A	#N/A	#N/A	#N/A	#N/A	#N/A	#N/A	#N/A	#N/A	#N/A	#N/A	#N/A	#N/A	#N/A	#N/A	#N/A	#N/A	#N/A	#N/A	#N/A	#N/A	#N/A	#N/A	#N/A	1.22126	#N/A	1.54288	1.44892	#N/A	#N/A	0.598791	0.176763	0.799479	#N/A	#N/A	0.0518172	#N/A	0.606531	0.0739689	1.3277	#N/A	#N/A	#N/A	#N/A	#N/A	#N/A	#N/A	#N/A	#N/A	#N/A	#N/A	#N/A	#N/A	10	ENSG00000107521	HPS1	protein_coding	HPS1 biogenesis of lysosomal organelles complex 3 subunit 1 [Source:HGNC Symbol;Acc:HGNC:5163]
NYNRIN	#N/A	#N/A	#N/A	#N/A	#N/A	#N/A	#N/A	#N/A	#N/A	#N/A	#N/A	#N/A	#N/A	#N/A	#N/A	#N/A	#N/A	#N/A	#N/A	#N/A	#N/A	#N/A	#N/A	#N/A	#N/A	#N/A	#N/A	#N/A	#N/A	#N/A	#N/A	#N/A	#N/A	#N/A	0.0496248	#N/A	0.0394231	0.050801	#N/A	#N/A	0.0551829	#N/A	0.0524405	#N/A	0.0455483	#N/A	0.0400865	0.040471	#N/A	0.0485155	0.0442554	#N/A	#N/A	#N/A	#N/A	#N/A	#N/A	#N/A	#N/A	#N/A	#N/A	#N/A	#N/A	10	ENSG00000205978	NYNRIN	protein_coding	NYN domain and retroviral integrase containing [Source:HGNC Symbol;Acc:HGNC:20165]
TCF15	#N/A	#N/A	#N/A	#N/A	#N/A	#N/A	#N/A	#N/A	#N/A	#N/A	#N/A	#N/A	#N/A	#N/A	#N/A	#N/A	#N/A	#N/A	#N/A	#N/A	#N/A	#N/A	#N/A	#N/A	#N/A	#N/A	#N/A	#N/A	#N/A	#N/A	#N/A	#N/A	#N/A	#N/A	0.0919243	#N/A	0.0872373	0.0938046	#N/A	#N/A	0.10478	#N/A	0.0934189	#N/A	0.084303	#N/A	0.0957226	0.0821755	#N/A	0.0923553	0.0763702	#N/A	#N/A	#N/A	#N/A	#N/A	#N/A	#N/A	#N/A	#N/A	#N/A	#N/A	#N/A	10	ENSG00000125878	TCF15	protein_coding	transcription factor 15 [Source:HGNC Symbol;Acc:HGNC:11627]
FCGR2A	#N/A	#N/A	#N/A	#N/A	#N/A	#N/A	#N/A	#N/A	#N/A	#N/A	#N/A	#N/A	#N/A	#N/A	#N/A	#N/A	#N/A	#N/A	#N/A	#N/A	#N/A	#N/A	#N/A	#N/A	#N/A	#N/A	#N/A	#N/A	#N/A	#N/A	#N/A	#N/A	#N/A	#N/A	0.0919243	#N/A	#N/A	0.0938046	#N/A	#N/A	0.091789	#N/A	0.0804412	0.083897	0.084303	#N/A	0.0925783	0.0923345	#N/A	0.0923553	0.0927288	#N/A	#N/A	#N/A	#N/A	#N/A	#N/A	#N/A	#N/A	#N/A	#N/A	#N/A	#N/A	10	ENSG00000143226	FCGR2A	protein_coding	Fc gamma receptor IIa [Source:HGNC Symbol;Acc:HGNC:3616]
NOX4	#N/A	#N/A	#N/A	#N/A	#N/A	#N/A	#N/A	#N/A	#N/A	#N/A	#N/A	#N/A	#N/A	#N/A	#N/A	#N/A	#N/A	#N/A	#N/A	#N/A	#N/A	#N/A	#N/A	#N/A	#N/A	#N/A	#N/A	#N/A	#N/A	#N/A	#N/A	#N/A	#N/A	#N/A	0.0849268	#N/A	#N/A	0.0865459	#N/A	#N/A	0.0617239	#N/A	0.0860655	0.0801122	0.0733564	#N/A	0.0749719	0.0799296	#N/A	0.0839998	0.0665005	#N/A	#N/A	#N/A	#N/A	#N/A	#N/A	#N/A	#N/A	#N/A	#N/A	#N/A	#N/A	10	ENSG00000086991	NOX4	protein_coding	NADPH oxidase 4 [Source:HGNC Symbol;Acc:HGNC:7891]
TUBB#196230	#N/A	#N/A	#N/A	#N/A	#N/A	#N/A	#N/A	#N/A	#N/A	#N/A	#N/A	#N/A	#N/A	#N/A	#N/A	#N/A	#N/A	#N/A	#N/A	#N/A	#N/A	#N/A	#N/A	#N/A	#N/A	#N/A	#N/A	#N/A	#N/A	#N/A	#N/A	#N/A	#N/A	#N/A	0.0516521	#N/A	#N/A	0.0516128	#N/A	#N/A	0.0467408	#N/A	0.0382989	0.0489172	0.0470634	0.0412277	0.0458663	0.0510103	#N/A	0.052317	#N/A	#N/A	#N/A	#N/A	#N/A	#N/A	#N/A	#N/A	#N/A	#N/A	#N/A	#N/A	#N/A	10	ENSG00000196230	TUBB	protein_coding	tubulin beta class I [Source:HGNC Symbol;Acc:HGNC:20778]
#267383	#N/A	#N/A	#N/A	#N/A	#N/A	#N/A	#N/A	#N/A	#N/A	#N/A	#N/A	#N/A	#N/A	#N/A	#N/A	#N/A	#N/A	#N/A	#N/A	#N/A	#N/A	#N/A	#N/A	#N/A	#N/A	#N/A	#N/A	#N/A	#N/A	#N/A	#N/A	#N/A	#N/A	#N/A	0.275015	0.0481401	#N/A	0.24953	#N/A	#N/A	1.89982	0.12679	1.96972	#N/A	#N/A	#N/A	1.44391	0.356089	#N/A	0.243611	0.617956	#N/A	#N/A	#N/A	#N/A	#N/A	#N/A	#N/A	#N/A	#N/A	#N/A	#N/A	#N/A	10	ENSG00000267383		lncRNA	novel transcript, antisense to ZNF486 and ZNF90
ELN	#N/A	#N/A	#N/A	#N/A	#N/A	#N/A	#N/A	#N/A	#N/A	#N/A	#N/A	#N/A	#N/A	#N/A	#N/A	#N/A	#N/A	#N/A	#N/A	#N/A	#N/A	#N/A	#N/A	#N/A	#N/A	#N/A	#N/A	#N/A	#N/A	#N/A	#N/A	#N/A	#N/A	#N/A	0.129065	#N/A	#N/A	0.104911	#N/A	#N/A	3.58437	0.0869753	1.89522	#N/A	0.07683	#N/A	0.238917	0.177079	#N/A	0.334451	0.233742	#N/A	#N/A	#N/A	#N/A	#N/A	#N/A	#N/A	#N/A	#N/A	#N/A	#N/A	#N/A	10	ENSG00000049540	ELN	protein_coding	elastin [Source:HGNC Symbol;Acc:HGNC:3327]
TIMM17B	#N/A	#N/A	#N/A	#N/A	#N/A	#N/A	#N/A	#N/A	#N/A	#N/A	#N/A	#N/A	#N/A	#N/A	#N/A	#N/A	#N/A	#N/A	#N/A	#N/A	#N/A	#N/A	#N/A	#N/A	#N/A	#N/A	#N/A	#N/A	#N/A	#N/A	#N/A	#N/A	#N/A	#N/A	0.0358057	#N/A	#N/A	0.0343703	#N/A	#N/A	0.03029	0.0325157	0.0273039	0.0467712	#N/A	#N/A	0.0390882	0.0399069	#N/A	0.0350271	0.0417108	#N/A	#N/A	#N/A	#N/A	#N/A	#N/A	#N/A	#N/A	#N/A	#N/A	#N/A	#N/A	10	ENSG00000126768	TIMM17B	protein_coding	translocase of inner mitochondrial membrane 17B [Source:HGNC Symbol;Acc:HGNC:17310]
#236426	#N/A	#N/A	#N/A	#N/A	#N/A	#N/A	#N/A	#N/A	#N/A	#N/A	#N/A	#N/A	#N/A	#N/A	#N/A	#N/A	#N/A	#N/A	#N/A	#N/A	#N/A	#N/A	#N/A	#N/A	#N/A	#N/A	#N/A	#N/A	#N/A	#N/A	#N/A	#N/A	#N/A	#N/A	0.0919243	#N/A	0.0807259	0.0911205	#N/A	#N/A	0.0734631	#N/A	0.0647881	0.0875308	0.084303	#N/A	0.0811409	0.0851524	#N/A	0.0713707	#N/A	#N/A	#N/A	#N/A	#N/A	#N/A	#N/A	#N/A	#N/A	#N/A	#N/A	#N/A	#N/A	10	ENSG00000236426		lncRNA	novel transcript
EEF1A1-AS1	#N/A	#N/A	#N/A	#N/A	#N/A	#N/A	#N/A	#N/A	#N/A	#N/A	#N/A	#N/A	#N/A	#N/A	#N/A	#N/A	#N/A	#N/A	#N/A	#N/A	#N/A	#N/A	#N/A	#N/A	#N/A	#N/A	#N/A	#N/A	#N/A	#N/A	#N/A	#N/A	#N/A	#N/A	0.0912997	#N/A	#N/A	0.0708464	#N/A	#N/A	0.18469	0.080394	0.0482816	0.0898176	0.0703761	#N/A	0.0319021	0.0630071	#N/A	0.0468192	#N/A	#N/A	#N/A	#N/A	#N/A	#N/A	#N/A	#N/A	#N/A	#N/A	#N/A	#N/A	#N/A	10	ENSG00000229862	EEF1A1-AS1	lncRNA	EEF1A1 antisense RNA 1 [Source:HGNC Symbol;Acc:HGNC:40206]
MEIS2	#N/A	#N/A	#N/A	#N/A	#N/A	#N/A	#N/A	#N/A	#N/A	#N/A	#N/A	#N/A	#N/A	#N/A	#N/A	#N/A	#N/A	#N/A	#N/A	#N/A	#N/A	#N/A	#N/A	#N/A	#N/A	#N/A	#N/A	#N/A	#N/A	#N/A	#N/A	#N/A	#N/A	#N/A	0.0611189	#N/A	#N/A	0.0460507	#N/A	#N/A	0.256273	0.0353411	0.330909	0.0303531	0.0847683	#N/A	0.0808181	#N/A	#N/A	0.0380304	0.0397242	#N/A	#N/A	#N/A	#N/A	#N/A	#N/A	#N/A	#N/A	#N/A	#N/A	#N/A	#N/A	10	ENSG00000134138	MEIS2	protein_coding	Meis homeobox 2 [Source:HGNC Symbol;Acc:HGNC:7001]
PRKAR2B#005249	#N/A	#N/A	#N/A	#N/A	#N/A	#N/A	#N/A	#N/A	#N/A	#N/A	#N/A	#N/A	#N/A	#N/A	#N/A	#N/A	#N/A	#N/A	#N/A	#N/A	#N/A	#N/A	#N/A	#N/A	#N/A	#N/A	#N/A	#N/A	#N/A	#N/A	#N/A	#N/A	#N/A	#N/A	0.0955845	#N/A	0.0713422	0.092088	#N/A	#N/A	0.0953902	0.0821018	#N/A	0.0746042	0.0678941	#N/A	0.093803	0.0624971	#N/A	0.0640546	#N/A	#N/A	#N/A	#N/A	#N/A	#N/A	#N/A	#N/A	#N/A	#N/A	#N/A	#N/A	#N/A	10	ENSG00000005249	PRKAR2B	protein_coding	protein kinase cAMP-dependent type II regulatory subunit beta [Source:HGNC Symbol;Acc:HGNC:9392]
H2AJ	#N/A	#N/A	#N/A	#N/A	#N/A	#N/A	#N/A	#N/A	#N/A	#N/A	#N/A	#N/A	#N/A	#N/A	#N/A	#N/A	#N/A	#N/A	#N/A	#N/A	#N/A	#N/A	#N/A	#N/A	#N/A	#N/A	#N/A	#N/A	#N/A	#N/A	#N/A	#N/A	#N/A	#N/A	0.0919752	#N/A	0.0923716	0.072927	#N/A	#N/A	0.10092	0.0858336	0.0824517	#N/A	#N/A	#N/A	0.0642235	0.0867781	#N/A	0.0729356	0.0803291	#N/A	#N/A	#N/A	#N/A	#N/A	#N/A	#N/A	#N/A	#N/A	#N/A	#N/A	#N/A	10	ENSG00000246705	H2AJ	protein_coding	H2A.J histone [Source:HGNC Symbol;Acc:HGNC:14456]
PLK3	#N/A	#N/A	#N/A	#N/A	#N/A	#N/A	#N/A	#N/A	#N/A	#N/A	#N/A	#N/A	#N/A	#N/A	#N/A	#N/A	#N/A	#N/A	#N/A	#N/A	#N/A	#N/A	#N/A	#N/A	#N/A	#N/A	#N/A	#N/A	#N/A	#N/A	#N/A	#N/A	#N/A	#N/A	0.0608752	#N/A	#N/A	0.07674	#N/A	#N/A	1.17282	0.0984177	0.43868	0.100094	0.116815	0.11256	0.0835303	0.0712499	#N/A	#N/A	#N/A	#N/A	#N/A	#N/A	#N/A	#N/A	#N/A	#N/A	#N/A	#N/A	#N/A	#N/A	#N/A	10	ENSG00000173846	PLK3	protein_coding	polo like kinase 3 [Source:HGNC Symbol;Acc:HGNC:2154]
SERPINI1	0.0807242	#N/A	#N/A	#N/A	#N/A	#N/A	#N/A	#N/A	#N/A	#N/A	#N/A	#N/A	#N/A	#N/A	#N/A	#N/A	#N/A	#N/A	#N/A	#N/A	#N/A	#N/A	#N/A	#N/A	#N/A	#N/A	#N/A	#N/A	#N/A	#N/A	#N/A	#N/A	#N/A	#N/A	0.00081577	#N/A	#N/A	#N/A	0.20866	0.135227	#N/A	#N/A	#N/A	#N/A	0.0343754	#N/A	0.213851	#N/A	0.0211062	0.092577	0.0431752	#N/A	#N/A	#N/A	#N/A	#N/A	#N/A	#N/A	#N/A	#N/A	#N/A	#N/A	#N/A	9	ENSG00000163536	SERPINI1	protein_coding	serpin family I member 1 [Source:HGNC Symbol;Acc:HGNC:8943]
#226669	0.0751821	#N/A	0.0876833	#N/A	#N/A	#N/A	#N/A	#N/A	#N/A	#N/A	#N/A	#N/A	#N/A	#N/A	0.083126	0.081918	#N/A	#N/A	#N/A	#N/A	#N/A	#N/A	#N/A	#N/A	#N/A	#N/A	#N/A	#N/A	#N/A	#N/A	#N/A	#N/A	#N/A	#N/A	#N/A	#N/A	#N/A	#N/A	#N/A	#N/A	#N/A	#N/A	0.737591	0.00368247	#N/A	#N/A	#N/A	#N/A	0.06027	#N/A	#N/A	0.086374	0.0817194	#N/A	#N/A	#N/A	#N/A	#N/A	#N/A	#N/A	#N/A	#N/A	#N/A	9	ENSG00000226669		lncRNA	novel transcript
TTN	0.582649	#N/A	#N/A	#N/A	#N/A	0.837255	#N/A	#N/A	#N/A	#N/A	#N/A	#N/A	#N/A	0.517998	#N/A	0.285245	#N/A	#N/A	1.08199	0.995275	0.728947	#N/A	#N/A	#N/A	0.607355	#N/A	#N/A	#N/A	#N/A	#N/A	#N/A	#N/A	#N/A	#N/A	#N/A	#N/A	#N/A	#N/A	#N/A	#N/A	#N/A	#N/A	#N/A	#N/A	#N/A	#N/A	#N/A	#N/A	#N/A	#N/A	#N/A	#N/A	#N/A	#N/A	0.853217	#N/A	#N/A	#N/A	#N/A	#N/A	#N/A	#N/A	#N/A	9	ENSG00000155657	TTN	protein_coding	titin [Source:HGNC Symbol;Acc:HGNC:12403]
WDFY4	0.027227	#N/A	#N/A	#N/A	#N/A	#N/A	#N/A	#N/A	#N/A	#N/A	#N/A	#N/A	#N/A	#N/A	#N/A	#N/A	#N/A	#N/A	#N/A	#N/A	#N/A	#N/A	#N/A	#N/A	#N/A	#N/A	#N/A	#N/A	#N/A	#N/A	#N/A	#N/A	#N/A	#N/A	0.050482	#N/A	#N/A	0.0496718	#N/A	#N/A	0.0491322	0.0357705	#N/A	#N/A	0.0453563	#N/A	0.00821906	#N/A	#N/A	0.0346551	0.0505932	#N/A	#N/A	#N/A	#N/A	#N/A	#N/A	#N/A	#N/A	#N/A	#N/A	#N/A	#N/A	9	ENSG00000128815	WDFY4	protein_coding	WDFY family member 4 [Source:HGNC Symbol;Acc:HGNC:29323]
DPYD	#N/A	1.64984	#N/A	#N/A	#N/A	#N/A	#N/A	#N/A	#N/A	#N/A	#N/A	1.06622	#N/A	#N/A	#N/A	#N/A	#N/A	#N/A	#N/A	#N/A	#N/A	#N/A	#N/A	#N/A	#N/A	#N/A	#N/A	#N/A	#N/A	#N/A	#N/A	#N/A	0.595696	1.05662	#N/A	#N/A	#N/A	#N/A	#N/A	#N/A	#N/A	#N/A	#N/A	0.521042	#N/A	0.562632	#N/A	#N/A	1.15653	#N/A	0.632589	#N/A	#N/A	#N/A	#N/A	#N/A	1.31745	#N/A	#N/A	#N/A	#N/A	#N/A	#N/A	9	ENSG00000188641	DPYD	protein_coding	dihydropyrimidine dehydrogenase [Source:HGNC Symbol;Acc:HGNC:3012]
CNIH4	#N/A	0.0666101	1.19935	#N/A	#N/A	#N/A	#N/A	#N/A	0.18266	#N/A	#N/A	#N/A	#N/A	#N/A	#N/A	#N/A	#N/A	#N/A	#N/A	0.143351	#N/A	0.318805	#N/A	#N/A	#N/A	#N/A	#N/A	0.32307	#N/A	#N/A	#N/A	#N/A	#N/A	#N/A	#N/A	#N/A	1.16556	#N/A	#N/A	#N/A	#N/A	#N/A	#N/A	#N/A	#N/A	#N/A	#N/A	#N/A	#N/A	#N/A	#N/A	1.72681	#N/A	#N/A	#N/A	#N/A	#N/A	#N/A	#N/A	0.135376	#N/A	#N/A	#N/A	9	ENSG00000143771	CNIH4	protein_coding	cornichon family AMPA receptor auxiliary protein 4 [Source:HGNC Symbol;Acc:HGNC:25013]
ULK3	#N/A	0.0463821	1.17559	#N/A	#N/A	#N/A	#N/A	#N/A	#N/A	#N/A	0.115349	#N/A	0.777051	#N/A	#N/A	#N/A	#N/A	#N/A	#N/A	#N/A	#N/A	#N/A	#N/A	#N/A	#N/A	#N/A	#N/A	#N/A	#N/A	#N/A	#N/A	#N/A	#N/A	#N/A	#N/A	#N/A	#N/A	#N/A	#N/A	#N/A	#N/A	#N/A	#N/A	#N/A	#N/A	#N/A	#N/A	#N/A	0.281446	#N/A	#N/A	1.49221	#N/A	#N/A	0.177945	0.139683	#N/A	#N/A	#N/A	0.120072	#N/A	#N/A	#N/A	9	ENSG00000140474	ULK3	protein_coding	unc-51 like kinase 3 [Source:HGNC Symbol;Acc:HGNC:19703]
PPP6R2	#N/A	0.870963	#N/A	#N/A	#N/A	1.1378	1.00959	#N/A	#N/A	#N/A	1.87372	#N/A	#N/A	#N/A	#N/A	#N/A	#N/A	#N/A	#N/A	1.60481	0.892079	#N/A	#N/A	#N/A	#N/A	#N/A	#N/A	#N/A	#N/A	#N/A	#N/A	#N/A	#N/A	#N/A	#N/A	#N/A	#N/A	#N/A	#N/A	#N/A	#N/A	#N/A	#N/A	#N/A	#N/A	#N/A	#N/A	#N/A	1.20301	#N/A	#N/A	#N/A	#N/A	#N/A	0.709922	#N/A	1.56725	#N/A	#N/A	#N/A	#N/A	#N/A	#N/A	9	ENSG00000100239	PPP6R2	protein_coding	protein phosphatase 6 regulatory subunit 2 [Source:HGNC Symbol;Acc:HGNC:19253]
PRKCA	#N/A	#N/A	#N/A	1.1114	#N/A	1.55052	1.21112	1.42086	#N/A	#N/A	#N/A	#N/A	#N/A	2.00315	#N/A	#N/A	#N/A	2.16923	#N/A	#N/A	#N/A	#N/A	#N/A	1.92557	#N/A	#N/A	#N/A	#N/A	#N/A	#N/A	1.93589	#N/A	2.18155	#N/A	#N/A	#N/A	#N/A	#N/A	#N/A	#N/A	#N/A	#N/A	#N/A	#N/A	#N/A	#N/A	#N/A	#N/A	#N/A	#N/A	#N/A	#N/A	#N/A	#N/A	#N/A	#N/A	#N/A	#N/A	#N/A	#N/A	#N/A	#N/A	#N/A	9	ENSG00000154229	PRKCA	protein_coding	protein kinase C alpha [Source:HGNC Symbol;Acc:HGNC:9393]
CAMK2D	#N/A	#N/A	1.32183	#N/A	1.51765	2.11606	1.62402	0.802109	1.52174	#N/A	1.9081	#N/A	#N/A	#N/A	#N/A	#N/A	#N/A	#N/A	#N/A	2.16542	#N/A	#N/A	#N/A	#N/A	#N/A	#N/A	#N/A	#N/A	#N/A	#N/A	#N/A	#N/A	#N/A	#N/A	#N/A	#N/A	#N/A	#N/A	#N/A	#N/A	#N/A	#N/A	#N/A	#N/A	#N/A	#N/A	#N/A	#N/A	#N/A	#N/A	#N/A	#N/A	#N/A	#N/A	#N/A	#N/A	#N/A	1.03738	#N/A	#N/A	#N/A	#N/A	#N/A	9	ENSG00000145349	CAMK2D	protein_coding	calcium/calmodulin dependent protein kinase II delta [Source:HGNC Symbol;Acc:HGNC:1462]
PARD6B	#N/A	#N/A	0.104587	#N/A	0.0934824	0.106523	0.0753127	0.0872741	#N/A	#N/A	#N/A	#N/A	#N/A	0.0992107	#N/A	0.0917464	#N/A	0.113836	#N/A	#N/A	#N/A	#N/A	#N/A	#N/A	#N/A	#N/A	#N/A	#N/A	#N/A	#N/A	#N/A	#N/A	#N/A	#N/A	#N/A	#N/A	#N/A	#N/A	#N/A	#N/A	#N/A	#N/A	#N/A	#N/A	#N/A	#N/A	#N/A	#N/A	#N/A	#N/A	#N/A	#N/A	#N/A	0.0542811	#N/A	#N/A	#N/A	#N/A	#N/A	#N/A	#N/A	#N/A	#N/A	9	ENSG00000124171	PARD6B	protein_coding	par-6 family cell polarity regulator beta [Source:HGNC Symbol;Acc:HGNC:16245]
TENM3	#N/A	#N/A	0.0480536	#N/A	0.0583799	0.0686196	0.0443566	0.0313773	#N/A	#N/A	0.037667	#N/A	#N/A	#N/A	#N/A	#N/A	#N/A	#N/A	#N/A	#N/A	#N/A	#N/A	#N/A	#N/A	#N/A	#N/A	#N/A	#N/A	#N/A	#N/A	#N/A	#N/A	#N/A	#N/A	#N/A	#N/A	#N/A	#N/A	#N/A	#N/A	#N/A	#N/A	#N/A	#N/A	#N/A	#N/A	#N/A	#N/A	#N/A	#N/A	#N/A	0.0257996	#N/A	#N/A	0.0700529	#N/A	0.0454529	#N/A	#N/A	#N/A	#N/A	#N/A	#N/A	9	ENSG00000218336	TENM3	protein_coding	teneurin transmembrane protein 3 [Source:HGNC Symbol;Acc:HGNC:29944]
KHDC1	#N/A	#N/A	1.04019	0.116595	0.156419	0.17373	#N/A	0.236874	0.0998122	#N/A	#N/A	0.0955398	#N/A	#N/A	#N/A	#N/A	#N/A	#N/A	#N/A	#N/A	#N/A	#N/A	#N/A	#N/A	#N/A	#N/A	0.109074	#N/A	#N/A	#N/A	#N/A	#N/A	#N/A	#N/A	#N/A	0.0269152	#N/A	#N/A	#N/A	#N/A	#N/A	#N/A	#N/A	#N/A	#N/A	#N/A	#N/A	#N/A	#N/A	#N/A	#N/A	#N/A	#N/A	#N/A	#N/A	#N/A	#N/A	#N/A	#N/A	#N/A	#N/A	#N/A	#N/A	9	ENSG00000135314	KHDC1	protein_coding	KH domain containing 1 [Source:HGNC Symbol;Acc:HGNC:21366]
ATIC	#N/A	#N/A	0.170045	0.151348	0.144835	0.150022	0.105209	0.107239	#N/A	#N/A	0.1083	0.0864952	#N/A	#N/A	#N/A	#N/A	#N/A	#N/A	#N/A	#N/A	#N/A	#N/A	#N/A	#N/A	#N/A	#N/A	#N/A	#N/A	#N/A	#N/A	#N/A	#N/A	#N/A	#N/A	#N/A	#N/A	#N/A	#N/A	#N/A	#N/A	#N/A	#N/A	#N/A	#N/A	#N/A	#N/A	#N/A	#N/A	0.0712583	#N/A	#N/A	#N/A	#N/A	#N/A	#N/A	#N/A	#N/A	#N/A	#N/A	#N/A	#N/A	#N/A	#N/A	9	ENSG00000138363	ATIC	protein_coding	5-aminoimidazole-4-carboxamide ribonucleotide formyltransferase/IMP cyclohydrolase [Source:HGNC Symbol;Acc:HGNC:794]
TP53RK	#N/A	#N/A	0.087025	#N/A	#N/A	#N/A	#N/A	0.090596	#N/A	#N/A	#N/A	#N/A	0.0895789	#N/A	#N/A	#N/A	#N/A	#N/A	#N/A	#N/A	#N/A	#N/A	#N/A	#N/A	#N/A	#N/A	#N/A	0.0609584	#N/A	#N/A	#N/A	#N/A	#N/A	0.0682991	0.506643	#N/A	0.195754	#N/A	#N/A	0.156499	0.874519	#N/A	#N/A	#N/A	#N/A	#N/A	#N/A	#N/A	#N/A	#N/A	#N/A	#N/A	#N/A	#N/A	#N/A	#N/A	#N/A	#N/A	#N/A	#N/A	#N/A	#N/A	#N/A	9	ENSG00000172315	TP53RK	protein_coding	TP53 regulating kinase [Source:HGNC Symbol;Acc:HGNC:16197]
LINC01364	#N/A	#N/A	#N/A	#N/A	#N/A	#N/A	#N/A	0.0937767	#N/A	0.0805821	#N/A	#N/A	#N/A	#N/A	#N/A	#N/A	#N/A	#N/A	#N/A	#N/A	#N/A	#N/A	#N/A	0.0751085	#N/A	#N/A	#N/A	#N/A	#N/A	#N/A	#N/A	#N/A	#N/A	#N/A	0.0857928	#N/A	0.176812	0.331483	#N/A	#N/A	1.53423	#N/A	#N/A	#N/A	#N/A	#N/A	#N/A	#N/A	#N/A	#N/A	0.186292	#N/A	#N/A	#N/A	#N/A	0.0557748	#N/A	#N/A	#N/A	#N/A	#N/A	#N/A	#N/A	9	ENSG00000227290	LINC01364	lncRNA	long intergenic non-protein coding RNA 1364 [Source:HGNC Symbol;Acc:HGNC:50599]
MEF2D	#N/A	#N/A	2.08755	#N/A	1.3632	#N/A	0.529811	1.05863	0.401338	#N/A	0.190345	#N/A	#N/A	#N/A	#N/A	#N/A	#N/A	1.07412	#N/A	0.191304	#N/A	0.795699	#N/A	#N/A	#N/A	#N/A	#N/A	#N/A	#N/A	#N/A	#N/A	#N/A	#N/A	#N/A	#N/A	#N/A	#N/A	#N/A	#N/A	#N/A	#N/A	#N/A	#N/A	#N/A	#N/A	#N/A	#N/A	#N/A	#N/A	#N/A	#N/A	#N/A	#N/A	#N/A	#N/A	#N/A	#N/A	#N/A	#N/A	#N/A	#N/A	#N/A	#N/A	9	ENSG00000116604	MEF2D	protein_coding	myocyte enhancer factor 2D [Source:HGNC Symbol;Acc:HGNC:6997]
#271976	#N/A	#N/A	0.12568	#N/A	#N/A	#N/A	#N/A	0.0933345	#N/A	#N/A	#N/A	#N/A	0.0973898	0.06064	#N/A	0.102942	#N/A	0.0746116	#N/A	#N/A	#N/A	#N/A	#N/A	#N/A	#N/A	#N/A	0.0790153	#N/A	#N/A	#N/A	#N/A	#N/A	#N/A	#N/A	#N/A	#N/A	#N/A	#N/A	#N/A	#N/A	#N/A	#N/A	#N/A	#N/A	#N/A	#N/A	#N/A	#N/A	#N/A	#N/A	#N/A	0.10137	#N/A	#N/A	#N/A	0.090085	#N/A	#N/A	#N/A	#N/A	#N/A	#N/A	#N/A	9	ENSG00000271976		lncRNA	novel transcript, antisense to IL17RB
UBXN4	#N/A	#N/A	#N/A	#N/A	#N/A	#N/A	0.890541	0.792339	1.96438	#N/A	#N/A	#N/A	0.749142	#N/A	#N/A	#N/A	#N/A	#N/A	#N/A	2.47183	#N/A	#N/A	#N/A	#N/A	#N/A	#N/A	#N/A	0.836546	0.945054	#N/A	#N/A	#N/A	#N/A	#N/A	#N/A	#N/A	#N/A	#N/A	#N/A	#N/A	#N/A	#N/A	#N/A	#N/A	#N/A	#N/A	#N/A	#N/A	#N/A	#N/A	#N/A	#N/A	#N/A	#N/A	#N/A	#N/A	1.68733	1.82215	#N/A	#N/A	#N/A	#N/A	#N/A	9	ENSG00000144224	UBXN4	protein_coding	UBX domain protein 4 [Source:HGNC Symbol;Acc:HGNC:14860]
MOGS	#N/A	#N/A	#N/A	#N/A	#N/A	#N/A	#N/A	#N/A	0.171261	#N/A	#N/A	#N/A	#N/A	#N/A	#N/A	#N/A	#N/A	#N/A	#N/A	#N/A	#N/A	#N/A	#N/A	#N/A	#N/A	#N/A	#N/A	#N/A	#N/A	#N/A	#N/A	#N/A	#N/A	#N/A	#N/A	#N/A	0.877254	0.846585	#N/A	#N/A	0.747125	1.01626	#N/A	#N/A	#N/A	0.965022	#N/A	#N/A	0.538342	#N/A	0.939908	#N/A	#N/A	0.740696	#N/A	#N/A	#N/A	#N/A	#N/A	#N/A	#N/A	#N/A	#N/A	9	ENSG00000115275	MOGS	protein_coding	mannosyl-oligosaccharide glucosidase [Source:HGNC Symbol;Acc:HGNC:24862]
TMEM131	#N/A	#N/A	#N/A	#N/A	#N/A	0.749277	#N/A	#N/A	1.49549	#N/A	1.46507	#N/A	#N/A	#N/A	#N/A	#N/A	0.866891	#N/A	1.03	1.82012	1.10385	1.6745	#N/A	#N/A	#N/A	#N/A	#N/A	#N/A	#N/A	#N/A	#N/A	#N/A	#N/A	#N/A	#N/A	#N/A	#N/A	#N/A	#N/A	#N/A	#N/A	#N/A	#N/A	#N/A	#N/A	#N/A	#N/A	#N/A	#N/A	#N/A	#N/A	#N/A	#N/A	#N/A	#N/A	#N/A	#N/A	1.09823	#N/A	#N/A	#N/A	#N/A	#N/A	9	ENSG00000075568	TMEM131	protein_coding	transmembrane protein 131 [Source:HGNC Symbol;Acc:HGNC:30366]
GREB1L	#N/A	#N/A	0.128875	0.724555	0.149387	0.168816	0.0971342	#N/A	0.091612	#N/A	0.116667	#N/A	#N/A	#N/A	#N/A	#N/A	#N/A	#N/A	#N/A	#N/A	#N/A	#N/A	#N/A	#N/A	#N/A	#N/A	#N/A	#N/A	#N/A	#N/A	#N/A	#N/A	#N/A	#N/A	#N/A	#N/A	#N/A	#N/A	#N/A	#N/A	#N/A	#N/A	#N/A	#N/A	#N/A	#N/A	#N/A	#N/A	#N/A	#N/A	#N/A	#N/A	#N/A	#N/A	0.174088	0.148788	#N/A	#N/A	#N/A	#N/A	#N/A	#N/A	#N/A	9	ENSG00000141449	GREB1L	protein_coding	GREB1 like retinoic acid receptor coactivator [Source:HGNC Symbol;Acc:HGNC:31042]
DAP3	#N/A	#N/A	0.920461	#N/A	#N/A	0.99156	#N/A	#N/A	1.06082	#N/A	1.4851	1.16241	0.956466	#N/A	#N/A	0.803457	#N/A	#N/A	#N/A	0.800063	#N/A	#N/A	#N/A	#N/A	#N/A	#N/A	#N/A	#N/A	#N/A	#N/A	#N/A	#N/A	#N/A	#N/A	#N/A	#N/A	#N/A	#N/A	#N/A	#N/A	#N/A	#N/A	#N/A	#N/A	#N/A	#N/A	#N/A	#N/A	#N/A	#N/A	#N/A	#N/A	#N/A	#N/A	#N/A	#N/A	0.408359	#N/A	#N/A	#N/A	#N/A	#N/A	#N/A	9	ENSG00000132676	DAP3	protein_coding	death associated protein 3 [Source:HGNC Symbol;Acc:HGNC:2673]
ME1	#N/A	#N/A	7.13424	#N/A	0.190133	0.203942	0.149294	#N/A	0.140772	#N/A	#N/A	#N/A	#N/A	#N/A	#N/A	#N/A	#N/A	#N/A	#N/A	#N/A	#N/A	#N/A	#N/A	#N/A	#N/A	#N/A	#N/A	#N/A	#N/A	#N/A	#N/A	#N/A	#N/A	#N/A	#N/A	#N/A	#N/A	#N/A	#N/A	#N/A	#N/A	#N/A	#N/A	#N/A	#N/A	#N/A	#N/A	#N/A	#N/A	#N/A	#N/A	4.1355	#N/A	#N/A	0.211245	#N/A	0.113866	0.133167	#N/A	#N/A	#N/A	#N/A	#N/A	9	ENSG00000065833	ME1	protein_coding	malic enzyme 1 [Source:HGNC Symbol;Acc:HGNC:6983]
CD164	#N/A	#N/A	0.785515	#N/A	#N/A	#N/A	#N/A	#N/A	0.307249	#N/A	0.244093	0.322613	#N/A	#N/A	#N/A	#N/A	#N/A	#N/A	#N/A	0.318013	#N/A	#N/A	#N/A	0.632774	#N/A	#N/A	#N/A	#N/A	#N/A	#N/A	#N/A	#N/A	#N/A	#N/A	#N/A	#N/A	0.906094	#N/A	0.948996	0.80336	#N/A	#N/A	#N/A	#N/A	#N/A	#N/A	#N/A	#N/A	#N/A	#N/A	#N/A	#N/A	#N/A	#N/A	#N/A	#N/A	#N/A	#N/A	#N/A	#N/A	#N/A	#N/A	#N/A	9	ENSG00000135535	CD164	protein_coding	CD164 molecule [Source:HGNC Symbol;Acc:HGNC:1632]
UBN1	#N/A	#N/A	#N/A	#N/A	#N/A	#N/A	#N/A	#N/A	0.515179	#N/A	0.667736	#N/A	#N/A	#N/A	#N/A	#N/A	#N/A	#N/A	#N/A	0.429859	#N/A	0.785914	#N/A	0.917325	#N/A	#N/A	#N/A	#N/A	#N/A	#N/A	#N/A	#N/A	#N/A	#N/A	#N/A	#N/A	#N/A	#N/A	#N/A	#N/A	#N/A	#N/A	#N/A	#N/A	#N/A	#N/A	#N/A	#N/A	1.18203	#N/A	#N/A	#N/A	#N/A	#N/A	0.894486	1.46528	0.214374	#N/A	#N/A	#N/A	#N/A	#N/A	#N/A	9	ENSG00000118900	UBN1	protein_coding	ubinuclein 1 [Source:HGNC Symbol;Acc:HGNC:12506]
COA1	#N/A	#N/A	0.72345	#N/A	#N/A	1.30949	#N/A	#N/A	1.17054	#N/A	0.916398	#N/A	#N/A	#N/A	#N/A	#N/A	#N/A	#N/A	#N/A	#N/A	#N/A	0.994291	#N/A	#N/A	#N/A	#N/A	#N/A	#N/A	#N/A	#N/A	#N/A	#N/A	#N/A	#N/A	#N/A	#N/A	#N/A	#N/A	#N/A	#N/A	#N/A	#N/A	#N/A	#N/A	#N/A	#N/A	#N/A	#N/A	#N/A	#N/A	#N/A	#N/A	#N/A	0.894755	0.907691	#N/A	1.12373	1.82846	#N/A	#N/A	#N/A	#N/A	#N/A	9	ENSG00000106603	COA1	protein_coding	cytochrome c oxidase assembly factor 1 [Source:HGNC Symbol;Acc:HGNC:21868]
XPC	#N/A	#N/A	#N/A	#N/A	#N/A	#N/A	#N/A	#N/A	0.245553	#N/A	#N/A	#N/A	#N/A	#N/A	#N/A	#N/A	#N/A	#N/A	#N/A	#N/A	#N/A	#N/A	#N/A	#N/A	#N/A	#N/A	#N/A	#N/A	#N/A	#N/A	#N/A	#N/A	#N/A	#N/A	0.724675	#N/A	#N/A	0.818796	#N/A	#N/A	#N/A	#N/A	#N/A	0.723338	0.762171	1.00692	#N/A	0.723641	0.402391	#N/A	0.867914	#N/A	#N/A	#N/A	#N/A	#N/A	#N/A	#N/A	#N/A	#N/A	#N/A	#N/A	#N/A	9	ENSG00000154767	XPC	protein_coding	XPC complex subunit, DNA damage recognition and repair factor [Source:HGNC Symbol;Acc:HGNC:12816]
CAST	#N/A	#N/A	#N/A	#N/A	#N/A	#N/A	#N/A	#N/A	0.952922	#N/A	1.33121	1.12101	#N/A	#N/A	#N/A	#N/A	#N/A	#N/A	#N/A	#N/A	#N/A	#N/A	#N/A	#N/A	#N/A	#N/A	#N/A	#N/A	#N/A	#N/A	#N/A	#N/A	#N/A	#N/A	0.612806	#N/A	0.787506	#N/A	#N/A	0.829653	#N/A	0.822753	#N/A	#N/A	#N/A	0.667652	#N/A	#N/A	#N/A	#N/A	#N/A	#N/A	#N/A	#N/A	#N/A	1.18273	#N/A	#N/A	#N/A	#N/A	#N/A	#N/A	#N/A	9	ENSG00000153113	CAST	protein_coding	calpastatin [Source:HGNC Symbol;Acc:HGNC:1515]
RBBP7	#N/A	#N/A	1.1404	#N/A	0.62454	0.525441	0.242726	#N/A	0.203227	#N/A	0.165314	#N/A	#N/A	#N/A	#N/A	#N/A	#N/A	#N/A	#N/A	0.148278	#N/A	#N/A	#N/A	#N/A	#N/A	#N/A	#N/A	0.573148	#N/A	0.0493924	#N/A	#N/A	#N/A	#N/A	#N/A	#N/A	#N/A	#N/A	#N/A	#N/A	#N/A	#N/A	#N/A	#N/A	#N/A	#N/A	#N/A	#N/A	#N/A	#N/A	#N/A	#N/A	#N/A	#N/A	#N/A	#N/A	#N/A	#N/A	#N/A	#N/A	#N/A	#N/A	#N/A	9	ENSG00000102054	RBBP7	protein_coding	RB binding protein 7, chromatin remodeling factor [Source:HGNC Symbol;Acc:HGNC:9890]
KIF5B	#N/A	#N/A	#N/A	#N/A	#N/A	#N/A	#N/A	#N/A	0.7834	#N/A	0.985469	#N/A	#N/A	#N/A	#N/A	#N/A	#N/A	#N/A	#N/A	#N/A	#N/A	#N/A	#N/A	#N/A	#N/A	#N/A	#N/A	#N/A	#N/A	#N/A	#N/A	#N/A	#N/A	#N/A	#N/A	#N/A	1.10761	#N/A	0.837425	0.780513	#N/A	0.652671	#N/A	#N/A	0.664557	#N/A	#N/A	#N/A	#N/A	0.744238	#N/A	#N/A	#N/A	#N/A	#N/A	#N/A	0.341067	#N/A	#N/A	#N/A	#N/A	#N/A	#N/A	9	ENSG00000170759	KIF5B	protein_coding	kinesin family member 5B [Source:HGNC Symbol;Acc:HGNC:6324]
TXNL4A	#N/A	#N/A	1.84924	#N/A	1.15131	#N/A	#N/A	#N/A	0.193103	#N/A	0.172951	#N/A	#N/A	#N/A	#N/A	#N/A	#N/A	#N/A	#N/A	#N/A	#N/A	#N/A	#N/A	#N/A	#N/A	#N/A	#N/A	0.611633	#N/A	#N/A	#N/A	#N/A	#N/A	#N/A	#N/A	#N/A	1.12693	#N/A	0.95012	0.881287	#N/A	#N/A	#N/A	#N/A	0.882025	#N/A	#N/A	#N/A	#N/A	#N/A	#N/A	#N/A	#N/A	#N/A	#N/A	#N/A	#N/A	#N/A	#N/A	#N/A	#N/A	#N/A	#N/A	9	ENSG00000141759	TXNL4A	protein_coding	thioredoxin like 4A [Source:HGNC Symbol;Acc:HGNC:30551]
MAT2B	#N/A	#N/A	#N/A	#N/A	#N/A	#N/A	#N/A	#N/A	#N/A	0.283667	0.0976427	#N/A	#N/A	#N/A	#N/A	#N/A	#N/A	#N/A	#N/A	#N/A	#N/A	#N/A	#N/A	#N/A	#N/A	#N/A	#N/A	#N/A	#N/A	#N/A	#N/A	0.0717787	#N/A	#N/A	#N/A	#N/A	0.708444	#N/A	0.971797	0.775092	#N/A	#N/A	#N/A	#N/A	0.16639	#N/A	#N/A	#N/A	#N/A	0.717078	#N/A	#N/A	#N/A	#N/A	#N/A	#N/A	#N/A	#N/A	0.114026	#N/A	#N/A	#N/A	#N/A	9	ENSG00000038274	MAT2B	protein_coding	methionine adenosyltransferase 2B [Source:HGNC Symbol;Acc:HGNC:6905]
TCEAL7	#N/A	#N/A	#N/A	#N/A	#N/A	#N/A	#N/A	#N/A	#N/A	0.0457421	#N/A	#N/A	#N/A	#N/A	#N/A	#N/A	#N/A	#N/A	#N/A	#N/A	#N/A	#N/A	#N/A	#N/A	#N/A	#N/A	#N/A	#N/A	#N/A	#N/A	#N/A	#N/A	#N/A	#N/A	0.0514468	#N/A	0.0516922	#N/A	0.052902	#N/A	0.0476157	#N/A	#N/A	#N/A	0.0470824	#N/A	0.053776	0.051895	#N/A	0.0521127	#N/A	#N/A	#N/A	#N/A	#N/A	#N/A	#N/A	#N/A	#N/A	#N/A	#N/A	#N/A	#N/A	9	ENSG00000182916	TCEAL7	protein_coding	transcription elongation factor A like 7 [Source:HGNC Symbol;Acc:HGNC:28336]
MPHOSPH6	#N/A	#N/A	#N/A	#N/A	#N/A	#N/A	#N/A	#N/A	#N/A	#N/A	0.133493	#N/A	#N/A	#N/A	#N/A	#N/A	#N/A	#N/A	#N/A	#N/A	#N/A	#N/A	#N/A	#N/A	#N/A	#N/A	#N/A	#N/A	#N/A	#N/A	#N/A	#N/A	#N/A	#N/A	#N/A	#N/A	1.00711	#N/A	#N/A	#N/A	#N/A	#N/A	0.928895	1.22465	#N/A	#N/A	0.972473	0.872742	#N/A	0.976881	#N/A	#N/A	#N/A	#N/A	#N/A	0.142584	#N/A	#N/A	#N/A	#N/A	0.224281	#N/A	#N/A	9	ENSG00000135698	MPHOSPH6	protein_coding	M-phase phosphoprotein 6 [Source:HGNC Symbol;Acc:HGNC:7214]
EIF4A2	#N/A	#N/A	1.95536	#N/A	0.619327	0.956807	#N/A	#N/A	#N/A	#N/A	0.165914	#N/A	#N/A	#N/A	#N/A	#N/A	#N/A	#N/A	#N/A	0.131778	#N/A	#N/A	#N/A	#N/A	#N/A	#N/A	#N/A	#N/A	#N/A	#N/A	#N/A	#N/A	#N/A	#N/A	#N/A	#N/A	0.509003	#N/A	#N/A	#N/A	#N/A	#N/A	#N/A	#N/A	#N/A	#N/A	#N/A	#N/A	#N/A	#N/A	#N/A	#N/A	#N/A	#N/A	0.417373	#N/A	0.180721	#N/A	#N/A	0.153262	#N/A	#N/A	#N/A	9	ENSG00000156976	EIF4A2	protein_coding	eukaryotic translation initiation factor 4A2 [Source:HGNC Symbol;Acc:HGNC:3284]
USF2	#N/A	#N/A	0.795228	#N/A	0.0999803	#N/A	#N/A	#N/A	#N/A	#N/A	0.0790141	#N/A	#N/A	#N/A	#N/A	#N/A	#N/A	#N/A	#N/A	#N/A	#N/A	#N/A	#N/A	#N/A	#N/A	#N/A	#N/A	#N/A	#N/A	#N/A	#N/A	#N/A	#N/A	#N/A	0.827298	#N/A	#N/A	0.925064	#N/A	0.937882	1.35908	0.730844	#N/A	#N/A	#N/A	#N/A	#N/A	#N/A	#N/A	#N/A	1.32694	#N/A	#N/A	#N/A	#N/A	#N/A	#N/A	#N/A	#N/A	#N/A	#N/A	#N/A	#N/A	9	ENSG00000105698	USF2	protein_coding	upstream transcription factor 2, c-fos interacting [Source:HGNC Symbol;Acc:HGNC:12594]
PSMA5	#N/A	#N/A	1.19584	#N/A	0.263353	#N/A	#N/A	#N/A	#N/A	#N/A	0.136944	#N/A	#N/A	0.565684	#N/A	#N/A	#N/A	#N/A	#N/A	#N/A	#N/A	0.181467	#N/A	0.147362	#N/A	#N/A	0.313359	#N/A	#N/A	#N/A	#N/A	#N/A	#N/A	#N/A	#N/A	#N/A	#N/A	#N/A	#N/A	#N/A	#N/A	#N/A	#N/A	#N/A	#N/A	#N/A	#N/A	#N/A	#N/A	#N/A	#N/A	0.777468	#N/A	0.168223	#N/A	#N/A	#N/A	#N/A	#N/A	#N/A	#N/A	#N/A	#N/A	9	ENSG00000143106	PSMA5	protein_coding	proteasome 20S subunit alpha 5 [Source:HGNC Symbol;Acc:HGNC:9534]
TNIP1	#N/A	#N/A	#N/A	#N/A	#N/A	#N/A	#N/A	#N/A	#N/A	#N/A	0.255626	#N/A	#N/A	1.02784	#N/A	#N/A	#N/A	0.61022	#N/A	0.213572	#N/A	0.288966	#N/A	#N/A	#N/A	#N/A	#N/A	#N/A	#N/A	#N/A	#N/A	#N/A	#N/A	#N/A	#N/A	#N/A	#N/A	#N/A	#N/A	#N/A	#N/A	#N/A	#N/A	#N/A	#N/A	#N/A	#N/A	#N/A	#N/A	#N/A	#N/A	#N/A	#N/A	#N/A	#N/A	0.240521	#N/A	0.147175	0.148874	0.149507	#N/A	#N/A	#N/A	9	ENSG00000145901	TNIP1	protein_coding	TNFAIP3 interacting protein 1 [Source:HGNC Symbol;Acc:HGNC:16903]
ASMTL	#N/A	#N/A	#N/A	#N/A	#N/A	#N/A	#N/A	#N/A	#N/A	#N/A	0.142085	#N/A	#N/A	#N/A	#N/A	#N/A	#N/A	#N/A	#N/A	#N/A	#N/A	#N/A	#N/A	0.409185	#N/A	#N/A	#N/A	#N/A	#N/A	#N/A	#N/A	#N/A	#N/A	#N/A	#N/A	#N/A	#N/A	#N/A	0.767489	0.99919	0.746671	#N/A	#N/A	1.06553	#N/A	#N/A	0.770029	0.793892	#N/A	0.754195	#N/A	#N/A	#N/A	#N/A	#N/A	#N/A	#N/A	#N/A	#N/A	#N/A	#N/A	#N/A	#N/A	9	ENSG00000169093	ASMTL	protein_coding	acetylserotonin O-methyltransferase like [Source:HGNC Symbol;Acc:HGNC:751]
SMAP1	#N/A	#N/A	#N/A	#N/A	#N/A	#N/A	#N/A	#N/A	#N/A	#N/A	1.32841	#N/A	#N/A	#N/A	#N/A	#N/A	1.04406	0.883914	#N/A	0.931426	1.12491	#N/A	#N/A	1.0837	#N/A	#N/A	#N/A	#N/A	#N/A	#N/A	#N/A	#N/A	#N/A	#N/A	#N/A	#N/A	#N/A	#N/A	#N/A	#N/A	#N/A	#N/A	#N/A	#N/A	#N/A	#N/A	#N/A	#N/A	#N/A	#N/A	#N/A	#N/A	#N/A	#N/A	#N/A	#N/A	0.830247	1.22637	1.03934	#N/A	#N/A	#N/A	#N/A	9	ENSG00000112305	SMAP1	protein_coding	small ArfGAP 1 [Source:HGNC Symbol;Acc:HGNC:19651]
#238039	#N/A	#N/A	#N/A	#N/A	#N/A	0.134434	#N/A	#N/A	#N/A	#N/A	0.0967201	#N/A	#N/A	#N/A	#N/A	#N/A	#N/A	#N/A	0.121231	#N/A	#N/A	#N/A	#N/A	#N/A	0.0828566	#N/A	#N/A	#N/A	#N/A	#N/A	#N/A	#N/A	#N/A	#N/A	#N/A	#N/A	#N/A	#N/A	#N/A	#N/A	#N/A	#N/A	1.15728	0.397011	#N/A	#N/A	#N/A	#N/A	0.131621	1.02307	#N/A	#N/A	#N/A	#N/A	#N/A	#N/A	#N/A	#N/A	#N/A	#N/A	0.111028	#N/A	#N/A	9	ENSG00000238039		lncRNA	novel transcript
YIPF3	#N/A	#N/A	#N/A	#N/A	#N/A	#N/A	#N/A	#N/A	#N/A	#N/A	0.0896844	#N/A	#N/A	#N/A	#N/A	#N/A	#N/A	#N/A	#N/A	#N/A	#N/A	#N/A	#N/A	#N/A	#N/A	#N/A	#N/A	#N/A	#N/A	#N/A	#N/A	#N/A	#N/A	#N/A	1.09666	#N/A	1.38342	1.14996	#N/A	1.20465	1.23808	0.417973	#N/A	0.402992	#N/A	#N/A	#N/A	0.999447	#N/A	#N/A	#N/A	#N/A	#N/A	#N/A	#N/A	#N/A	#N/A	#N/A	#N/A	#N/A	#N/A	#N/A	#N/A	9	ENSG00000137207	YIPF3	protein_coding	Yip1 domain family member 3 [Source:HGNC Symbol;Acc:HGNC:21023]
DLEU1	#N/A	#N/A	#N/A	#N/A	#N/A	#N/A	#N/A	#N/A	#N/A	#N/A	0.93493	#N/A	#N/A	0.676302	0.8756	0.953808	#N/A	1.0163	0.783813	#N/A	#N/A	1.10968	#N/A	1.49861	#N/A	#N/A	#N/A	#N/A	#N/A	#N/A	#N/A	#N/A	#N/A	#N/A	#N/A	#N/A	#N/A	#N/A	#N/A	#N/A	#N/A	#N/A	#N/A	#N/A	#N/A	#N/A	#N/A	#N/A	#N/A	#N/A	#N/A	#N/A	#N/A	#N/A	#N/A	#N/A	0.663363	#N/A	#N/A	#N/A	#N/A	#N/A	#N/A	9	ENSG00000176124	DLEU1	lncRNA	deleted in lymphocytic leukemia 1 [Source:HGNC Symbol;Acc:HGNC:13747]
CAMK2G	#N/A	#N/A	#N/A	#N/A	#N/A	#N/A	#N/A	#N/A	#N/A	#N/A	0.230758	#N/A	#N/A	1.61517	0.894979	0.837291	0.8617	1.30307	#N/A	0.21213	0.386005	#N/A	#N/A	0.431197	#N/A	#N/A	#N/A	#N/A	#N/A	#N/A	#N/A	#N/A	#N/A	#N/A	#N/A	#N/A	#N/A	#N/A	#N/A	#N/A	#N/A	#N/A	#N/A	#N/A	#N/A	#N/A	#N/A	#N/A	#N/A	#N/A	#N/A	#N/A	#N/A	#N/A	#N/A	#N/A	#N/A	#N/A	#N/A	#N/A	#N/A	#N/A	#N/A	9	ENSG00000148660	CAMK2G	protein_coding	calcium/calmodulin dependent protein kinase II gamma [Source:HGNC Symbol;Acc:HGNC:1463]
UBE2I	#N/A	#N/A	#N/A	#N/A	#N/A	#N/A	#N/A	#N/A	#N/A	#N/A	0.238989	#N/A	#N/A	#N/A	#N/A	#N/A	#N/A	#N/A	#N/A	#N/A	#N/A	#N/A	#N/A	#N/A	#N/A	#N/A	#N/A	#N/A	#N/A	0.0570693	#N/A	#N/A	#N/A	#N/A	0.843838	#N/A	1.04311	0.773484	#N/A	#N/A	#N/A	1.00185	#N/A	0.846839	#N/A	0.731478	#N/A	0.738561	#N/A	#N/A	#N/A	#N/A	#N/A	#N/A	#N/A	#N/A	#N/A	#N/A	#N/A	#N/A	#N/A	#N/A	#N/A	9	ENSG00000103275	UBE2I	protein_coding	ubiquitin conjugating enzyme E2 I [Source:HGNC Symbol;Acc:HGNC:12485]
VPS51	#N/A	#N/A	#N/A	#N/A	#N/A	#N/A	#N/A	#N/A	#N/A	#N/A	0.358005	0.260122	#N/A	#N/A	#N/A	#N/A	0.950555	#N/A	#N/A	0.217722	1.05642	0.643842	1.17971	#N/A	#N/A	#N/A	#N/A	#N/A	0.496576	#N/A	#N/A	#N/A	#N/A	0.416685	#N/A	#N/A	#N/A	#N/A	#N/A	#N/A	#N/A	#N/A	#N/A	#N/A	#N/A	#N/A	#N/A	#N/A	#N/A	#N/A	#N/A	#N/A	#N/A	#N/A	#N/A	#N/A	#N/A	#N/A	#N/A	#N/A	#N/A	#N/A	#N/A	9	ENSG00000149823	VPS51	protein_coding	VPS51 subunit of GARP complex [Source:HGNC Symbol;Acc:HGNC:1172]
ZGPAT	#N/A	#N/A	#N/A	1.28448	#N/A	#N/A	#N/A	#N/A	#N/A	#N/A	0.158158	#N/A	#N/A	0.964116	#N/A	1.29669	#N/A	#N/A	#N/A	0.165503	#N/A	#N/A	#N/A	#N/A	#N/A	#N/A	#N/A	#N/A	#N/A	#N/A	#N/A	#N/A	#N/A	#N/A	#N/A	#N/A	#N/A	#N/A	#N/A	#N/A	#N/A	0.993345	#N/A	#N/A	#N/A	#N/A	#N/A	#N/A	#N/A	#N/A	#N/A	#N/A	1.31839	#N/A	0.580088	#N/A	#N/A	0.341511	#N/A	#N/A	#N/A	#N/A	#N/A	9	ENSG00000197114	ZGPAT	protein_coding	zinc finger CCCH-type and G-patch domain containing [Source:HGNC Symbol;Acc:HGNC:15948]
C16orf91	#N/A	#N/A	0.121559	#N/A	0.13103	#N/A	0.100959	#N/A	#N/A	#N/A	#N/A	0.0825925	#N/A	0.11862	#N/A	#N/A	0.0937282	#N/A	#N/A	#N/A	#N/A	#N/A	#N/A	#N/A	#N/A	#N/A	#N/A	#N/A	#N/A	#N/A	#N/A	0.093397	#N/A	#N/A	#N/A	#N/A	0.646839	#N/A	#N/A	#N/A	#N/A	#N/A	#N/A	#N/A	#N/A	#N/A	#N/A	#N/A	0.0900429	#N/A	#N/A	#N/A	#N/A	#N/A	#N/A	#N/A	#N/A	#N/A	#N/A	#N/A	#N/A	#N/A	#N/A	9	ENSG00000174109	C16orf91	protein_coding	chromosome 16 open reading frame 91 [Source:HGNC Symbol;Acc:HGNC:27558]
FLVCR2	#N/A	#N/A	#N/A	#N/A	#N/A	0.067257	#N/A	#N/A	#N/A	#N/A	#N/A	0.038932	#N/A	0.0780107	#N/A	#N/A	#N/A	0.106543	0.0535434	#N/A	#N/A	0.0844872	#N/A	#N/A	#N/A	#N/A	#N/A	#N/A	#N/A	#N/A	0.0232787	#N/A	0.045587	#N/A	#N/A	#N/A	#N/A	#N/A	#N/A	#N/A	#N/A	#N/A	#N/A	#N/A	#N/A	#N/A	#N/A	#N/A	#N/A	#N/A	#N/A	0.158859	#N/A	#N/A	#N/A	#N/A	#N/A	#N/A	#N/A	#N/A	#N/A	#N/A	#N/A	9	ENSG00000119686	FLVCR2	protein_coding	FLVCR heme transporter 2 [Source:HGNC Symbol;Acc:HGNC:20105]
NUDT19	#N/A	#N/A	#N/A	#N/A	#N/A	#N/A	0.10075	#N/A	#N/A	#N/A	#N/A	#N/A	0.0813732	#N/A	#N/A	#N/A	#N/A	0.0910281	#N/A	#N/A	#N/A	#N/A	#N/A	0.108322	#N/A	#N/A	#N/A	#N/A	#N/A	#N/A	#N/A	#N/A	#N/A	#N/A	#N/A	#N/A	#N/A	#N/A	#N/A	#N/A	#N/A	#N/A	#N/A	#N/A	#N/A	#N/A	#N/A	#N/A	#N/A	#N/A	#N/A	0.151683	0.105505	0.0902281	0.145654	0.0934265	#N/A	#N/A	#N/A	#N/A	#N/A	#N/A	#N/A	9	ENSG00000213965	NUDT19	protein_coding	nudix hydrolase 19 [Source:HGNC Symbol;Acc:HGNC:32036]
#230325	#N/A	#N/A	#N/A	#N/A	#N/A	#N/A	#N/A	#N/A	#N/A	#N/A	#N/A	#N/A	0.0845578	#N/A	#N/A	#N/A	#N/A	0.08507	#N/A	#N/A	#N/A	#N/A	#N/A	#N/A	#N/A	#N/A	#N/A	#N/A	#N/A	#N/A	#N/A	#N/A	#N/A	#N/A	#N/A	#N/A	0.919339	1.20734	#N/A	1.27378	1.05106	#N/A	#N/A	#N/A	0.28428	#N/A	#N/A	#N/A	#N/A	#N/A	#N/A	0.569822	#N/A	#N/A	#N/A	#N/A	#N/A	#N/A	#N/A	#N/A	0.082757	#N/A	#N/A	9	ENSG00000230325		lncRNA	novel transcript
FKBP5	#N/A	#N/A	2.53364	#N/A	2.45416	3.31342	2.68433	#N/A	#N/A	#N/A	#N/A	#N/A	#N/A	#N/A	#N/A	#N/A	#N/A	#N/A	#N/A	#N/A	#N/A	#N/A	#N/A	#N/A	#N/A	#N/A	#N/A	#N/A	#N/A	#N/A	#N/A	#N/A	#N/A	#N/A	#N/A	#N/A	#N/A	#N/A	#N/A	#N/A	#N/A	#N/A	#N/A	#N/A	#N/A	#N/A	#N/A	#N/A	#N/A	#N/A	#N/A	3.68009	#N/A	1.32702	4.58205	#N/A	#N/A	1.04604	1.30066	#N/A	#N/A	#N/A	#N/A	9	ENSG00000096060	FKBP5	protein_coding	FKBP prolyl isomerase 5 [Source:HGNC Symbol;Acc:HGNC:3721]
FAM136A	#N/A	#N/A	0.294071	#N/A	0.148661	0.166631	0.130197	#N/A	#N/A	#N/A	#N/A	#N/A	#N/A	0.869919	#N/A	#N/A	#N/A	#N/A	#N/A	#N/A	#N/A	#N/A	#N/A	#N/A	#N/A	#N/A	#N/A	#N/A	0.05057	#N/A	#N/A	#N/A	#N/A	#N/A	#N/A	#N/A	1.44951	#N/A	#N/A	#N/A	#N/A	#N/A	#N/A	1.05917	#N/A	#N/A	#N/A	#N/A	#N/A	1.40415	#N/A	#N/A	#N/A	#N/A	#N/A	#N/A	#N/A	#N/A	#N/A	#N/A	#N/A	#N/A	#N/A	9	ENSG00000035141	FAM136A	protein_coding	family with sequence similarity 136 member A [Source:HGNC Symbol;Acc:HGNC:25911]
ESRRA	#N/A	#N/A	0.121199	0.0813889	0.0887795	#N/A	#N/A	#N/A	#N/A	#N/A	#N/A	#N/A	#N/A	0.0975592	#N/A	0.112125	0.0682061	0.107377	0.0880421	#N/A	0.0895228	#N/A	#N/A	#N/A	#N/A	#N/A	#N/A	#N/A	#N/A	#N/A	#N/A	#N/A	#N/A	#N/A	#N/A	#N/A	#N/A	#N/A	#N/A	#N/A	#N/A	#N/A	#N/A	#N/A	#N/A	#N/A	#N/A	#N/A	#N/A	#N/A	#N/A	#N/A	#N/A	#N/A	#N/A	#N/A	#N/A	#N/A	#N/A	#N/A	#N/A	#N/A	#N/A	9	ENSG00000173153	ESRRA	protein_coding	estrogen related receptor alpha [Source:HGNC Symbol;Acc:HGNC:3471]
MAOB	#N/A	#N/A	0.1928	#N/A	0.0912054	0.093454	#N/A	#N/A	#N/A	#N/A	#N/A	#N/A	#N/A	0.0464643	#N/A	#N/A	#N/A	#N/A	#N/A	#N/A	#N/A	#N/A	#N/A	0.0751881	#N/A	#N/A	#N/A	0.0562961	#N/A	#N/A	#N/A	#N/A	#N/A	#N/A	#N/A	#N/A	#N/A	#N/A	#N/A	#N/A	#N/A	#N/A	#N/A	#N/A	#N/A	#N/A	#N/A	#N/A	#N/A	#N/A	#N/A	0.127283	#N/A	#N/A	0.106116	0.0565708	#N/A	#N/A	#N/A	#N/A	#N/A	#N/A	#N/A	9	ENSG00000069535	MAOB	protein_coding	monoamine oxidase B [Source:HGNC Symbol;Acc:HGNC:6834]
P2RX6	#N/A	#N/A	0.0831723	#N/A	0.0670792	0.0729966	0.0542816	#N/A	#N/A	#N/A	#N/A	#N/A	#N/A	#N/A	#N/A	#N/A	#N/A	#N/A	#N/A	#N/A	#N/A	#N/A	#N/A	#N/A	#N/A	#N/A	#N/A	0.0424957	#N/A	#N/A	#N/A	#N/A	#N/A	#N/A	#N/A	#N/A	#N/A	#N/A	#N/A	#N/A	#N/A	#N/A	#N/A	#N/A	#N/A	#N/A	#N/A	#N/A	#N/A	#N/A	#N/A	0.0898598	#N/A	#N/A	0.0727576	0.0642428	#N/A	0.0519733	#N/A	#N/A	#N/A	#N/A	#N/A	9	ENSG00000099957	P2RX6	protein_coding	purinergic receptor P2X 6 [Source:HGNC Symbol;Acc:HGNC:8538]
SDHA	#N/A	#N/A	1.7829	#N/A	0.212182	0.239512	0.207523	#N/A	#N/A	#N/A	#N/A	#N/A	#N/A	#N/A	#N/A	#N/A	0.219406	#N/A	#N/A	#N/A	#N/A	#N/A	#N/A	#N/A	#N/A	#N/A	#N/A	#N/A	#N/A	#N/A	#N/A	#N/A	#N/A	#N/A	#N/A	#N/A	#N/A	#N/A	#N/A	#N/A	#N/A	#N/A	#N/A	#N/A	#N/A	#N/A	#N/A	#N/A	#N/A	#N/A	#N/A	1.01478	#N/A	#N/A	#N/A	0.194407	0.120988	#N/A	#N/A	0.145489	#N/A	#N/A	#N/A	9	ENSG00000073578	SDHA	protein_coding	succinate dehydrogenase complex flavoprotein subunit A [Source:HGNC Symbol;Acc:HGNC:10680]
MB	#N/A	#N/A	0.00112086	0.00369604	0.0286589	0.0322548	0.0152583	#N/A	#N/A	#N/A	#N/A	#N/A	#N/A	#N/A	#N/A	#N/A	#N/A	#N/A	#N/A	#N/A	#N/A	#N/A	#N/A	#N/A	#N/A	#N/A	#N/A	#N/A	#N/A	#N/A	#N/A	#N/A	#N/A	#N/A	#N/A	#N/A	#N/A	#N/A	#N/A	#N/A	#N/A	#N/A	#N/A	#N/A	#N/A	#N/A	#N/A	#N/A	#N/A	#N/A	#N/A	0.00689871	#N/A	#N/A	0.0314695	0.0261158	#N/A	#N/A	0.0240668	#N/A	#N/A	#N/A	#N/A	9	ENSG00000198125	MB	protein_coding	myoglobin [Source:HGNC Symbol;Acc:HGNC:6915]
KCND3	#N/A	#N/A	0.0514052	0.0182946	#N/A	0.0744186	0.0456955	#N/A	#N/A	#N/A	#N/A	#N/A	#N/A	#N/A	#N/A	#N/A	#N/A	#N/A	#N/A	#N/A	#N/A	0.0675507	#N/A	#N/A	#N/A	#N/A	#N/A	#N/A	#N/A	#N/A	#N/A	#N/A	#N/A	#N/A	#N/A	#N/A	#N/A	#N/A	#N/A	#N/A	#N/A	#N/A	#N/A	#N/A	#N/A	#N/A	#N/A	#N/A	#N/A	#N/A	#N/A	0.07607	#N/A	#N/A	0.0742192	0.060136	#N/A	0.0540751	#N/A	#N/A	#N/A	#N/A	#N/A	9	ENSG00000171385	KCND3	protein_coding	potassium voltage-gated channel subfamily D member 3 [Source:HGNC Symbol;Acc:HGNC:6239]
RGS10	#N/A	#N/A	0.0888292	#N/A	0.102134	#N/A	#N/A	#N/A	#N/A	#N/A	#N/A	#N/A	#N/A	#N/A	#N/A	#N/A	#N/A	#N/A	#N/A	#N/A	#N/A	#N/A	#N/A	#N/A	#N/A	#N/A	#N/A	#N/A	#N/A	#N/A	#N/A	#N/A	#N/A	#N/A	0.0683726	#N/A	0.0690222	0.0769281	#N/A	0.0946585	0.13281	0.127864	#N/A	#N/A	#N/A	#N/A	#N/A	#N/A	#N/A	#N/A	0.0938389	#N/A	#N/A	#N/A	#N/A	#N/A	#N/A	#N/A	#N/A	#N/A	#N/A	#N/A	#N/A	9	ENSG00000148908	RGS10	protein_coding	regulator of G protein signaling 10 [Source:HGNC Symbol;Acc:HGNC:9992]
GTPBP8	#N/A	#N/A	1.05899	#N/A	#N/A	0.147828	#N/A	#N/A	#N/A	#N/A	#N/A	#N/A	#N/A	#N/A	#N/A	#N/A	#N/A	#N/A	#N/A	#N/A	#N/A	0.13657	#N/A	#N/A	#N/A	#N/A	#N/A	0.0742573	#N/A	#N/A	#N/A	#N/A	0.221684	#N/A	#N/A	#N/A	#N/A	#N/A	#N/A	#N/A	#N/A	#N/A	#N/A	#N/A	#N/A	#N/A	#N/A	#N/A	#N/A	#N/A	#N/A	1.11801	#N/A	#N/A	0.118302	#N/A	#N/A	#N/A	0.117422	0.11115	#N/A	#N/A	#N/A	9	ENSG00000163607	GTPBP8	protein_coding	GTP binding protein 8 (putative) [Source:HGNC Symbol;Acc:HGNC:25007]
HEYL	#N/A	#N/A	0.0365395	#N/A	#N/A	#N/A	#N/A	#N/A	#N/A	#N/A	#N/A	#N/A	#N/A	#N/A	#N/A	#N/A	#N/A	#N/A	#N/A	#N/A	#N/A	#N/A	#N/A	#N/A	#N/A	#N/A	#N/A	#N/A	#N/A	#N/A	#N/A	#N/A	#N/A	#N/A	0.0289737	#N/A	#N/A	0.0283939	#N/A	0.0366613	0.345954	0.0769402	#N/A	#N/A	#N/A	0.0805851	#N/A	0.00376388	#N/A	#N/A	0.0444555	#N/A	#N/A	#N/A	#N/A	#N/A	#N/A	#N/A	#N/A	#N/A	#N/A	#N/A	#N/A	9	ENSG00000163909	HEYL	protein_coding	hes related family bHLH transcription factor with YRPW motif like [Source:HGNC Symbol;Acc:HGNC:4882]
CAB39	#N/A	#N/A	0.818967	#N/A	#N/A	1.35286	#N/A	#N/A	#N/A	#N/A	#N/A	#N/A	#N/A	0.807984	#N/A	#N/A	#N/A	#N/A	#N/A	0.195229	#N/A	#N/A	#N/A	0.863026	#N/A	#N/A	#N/A	#N/A	#N/A	#N/A	#N/A	#N/A	#N/A	#N/A	#N/A	#N/A	#N/A	#N/A	#N/A	#N/A	#N/A	#N/A	#N/A	#N/A	#N/A	#N/A	#N/A	#N/A	#N/A	#N/A	#N/A	0.84923	#N/A	#N/A	2.12908	0.908853	#N/A	0.613926	#N/A	#N/A	#N/A	#N/A	#N/A	9	ENSG00000135932	CAB39	protein_coding	calcium binding protein 39 [Source:HGNC Symbol;Acc:HGNC:20292]
LINC01814	#N/A	#N/A	0.083876	#N/A	#N/A	#N/A	#N/A	#N/A	#N/A	#N/A	#N/A	#N/A	#N/A	#N/A	#N/A	#N/A	#N/A	0.1076	#N/A	#N/A	#N/A	#N/A	#N/A	#N/A	#N/A	#N/A	#N/A	#N/A	#N/A	#N/A	#N/A	#N/A	#N/A	#N/A	0.0968562	#N/A	#N/A	#N/A	#N/A	#N/A	1.5143	#N/A	1.05539	#N/A	0.0827897	#N/A	#N/A	0.13369	#N/A	0.0881614	0.0967275	#N/A	#N/A	#N/A	#N/A	#N/A	#N/A	#N/A	#N/A	#N/A	#N/A	#N/A	#N/A	9	ENSG00000236008	LINC01814	lncRNA	long intergenic non-protein coding RNA 1814 [Source:HGNC Symbol;Acc:HGNC:52618]
NEK10	#N/A	#N/A	0.91283	0.126198	0.0842789	0.0942831	0.0695829	#N/A	#N/A	#N/A	#N/A	#N/A	#N/A	#N/A	#N/A	0.100447	#N/A	#N/A	#N/A	#N/A	#N/A	#N/A	#N/A	#N/A	0.0803072	#N/A	#N/A	#N/A	#N/A	#N/A	#N/A	#N/A	#N/A	#N/A	#N/A	#N/A	#N/A	#N/A	#N/A	#N/A	#N/A	#N/A	#N/A	#N/A	#N/A	#N/A	#N/A	#N/A	#N/A	#N/A	#N/A	0.116259	#N/A	#N/A	0.108503	#N/A	#N/A	#N/A	#N/A	#N/A	#N/A	#N/A	#N/A	9	ENSG00000163491	NEK10	protein_coding	NIMA related kinase 10 [Source:HGNC Symbol;Acc:HGNC:18592]
RHOF	#N/A	#N/A	#N/A	0.275418	0.134056	0.133031	#N/A	#N/A	#N/A	#N/A	#N/A	#N/A	#N/A	#N/A	0.25086	#N/A	#N/A	#N/A	#N/A	#N/A	0.0961318	#N/A	#N/A	#N/A	#N/A	#N/A	#N/A	#N/A	#N/A	#N/A	1.21832	#N/A	#N/A	#N/A	#N/A	#N/A	0.889647	#N/A	#N/A	#N/A	#N/A	#N/A	#N/A	#N/A	#N/A	0.207854	#N/A	#N/A	#N/A	#N/A	#N/A	#N/A	#N/A	#N/A	0.151206	#N/A	#N/A	#N/A	#N/A	#N/A	#N/A	#N/A	#N/A	9	ENSG00000139725	RHOF	protein_coding	ras homolog family member F, filopodia associated [Source:HGNC Symbol;Acc:HGNC:15703]
EFCAB8	#N/A	#N/A	#N/A	#N/A	#N/A	0.0620305	#N/A	#N/A	#N/A	#N/A	#N/A	#N/A	#N/A	#N/A	#N/A	#N/A	#N/A	#N/A	#N/A	#N/A	0.0580394	#N/A	#N/A	#N/A	#N/A	#N/A	#N/A	#N/A	#N/A	#N/A	#N/A	#N/A	#N/A	#N/A	#N/A	#N/A	#N/A	0.215748	#N/A	#N/A	1.20774	0.0358559	#N/A	#N/A	0.0457534	0.0541434	0.572736	#N/A	#N/A	#N/A	#N/A	#N/A	0.0606366	#N/A	#N/A	#N/A	#N/A	#N/A	#N/A	#N/A	#N/A	#N/A	#N/A	9	ENSG00000215529	EFCAB8	protein_coding	EF-hand calcium binding domain 8 [Source:HGNC Symbol;Acc:HGNC:34532]
MSANTD1	#N/A	#N/A	#N/A	#N/A	#N/A	0.0713143	#N/A	#N/A	#N/A	#N/A	#N/A	#N/A	#N/A	0.0359119	0.0798301	#N/A	0.0634603	0.077401	0.0571121	#N/A	#N/A	#N/A	#N/A	#N/A	#N/A	#N/A	0.0336633	#N/A	#N/A	#N/A	0.0275645	#N/A	#N/A	#N/A	#N/A	#N/A	#N/A	#N/A	#N/A	#N/A	#N/A	#N/A	#N/A	#N/A	#N/A	#N/A	#N/A	#N/A	#N/A	#N/A	#N/A	0.069829	#N/A	#N/A	#N/A	#N/A	#N/A	#N/A	#N/A	#N/A	#N/A	#N/A	#N/A	9	ENSG00000188981	MSANTD1	protein_coding	Myb/SANT DNA binding domain containing 1 [Source:HGNC Symbol;Acc:HGNC:33741]
FDFT1#079459	#N/A	#N/A	#N/A	#N/A	#N/A	#N/A	#N/A	#N/A	#N/A	#N/A	#N/A	#N/A	#N/A	1.87917	1.23122	0.848177	#N/A	0.245659	#N/A	#N/A	0.0928892	0.147912	#N/A	0.102332	#N/A	#N/A	#N/A	#N/A	#N/A	#N/A	0.696266	#N/A	0.213272	#N/A	#N/A	#N/A	#N/A	#N/A	#N/A	#N/A	#N/A	#N/A	#N/A	#N/A	#N/A	#N/A	#N/A	#N/A	#N/A	#N/A	#N/A	#N/A	#N/A	#N/A	#N/A	#N/A	#N/A	#N/A	#N/A	#N/A	#N/A	#N/A	#N/A	9	ENSG00000079459	FDFT1	protein_coding	farnesyl-diphosphate farnesyltransferase 1 [Source:HGNC Symbol;Acc:HGNC:3629]
MEF2C	#N/A	#N/A	#N/A	#N/A	#N/A	#N/A	#N/A	#N/A	#N/A	#N/A	#N/A	#N/A	#N/A	3.69145	1.99259	3.27136	0.95191	0.869801	#N/A	0.62781	0.295573	0.943382	#N/A	0.350242	#N/A	#N/A	#N/A	#N/A	#N/A	#N/A	#N/A	#N/A	#N/A	#N/A	#N/A	#N/A	#N/A	#N/A	#N/A	#N/A	#N/A	#N/A	#N/A	#N/A	#N/A	#N/A	#N/A	#N/A	#N/A	#N/A	#N/A	#N/A	#N/A	#N/A	#N/A	#N/A	#N/A	#N/A	#N/A	#N/A	#N/A	#N/A	#N/A	9	ENSG00000081189	MEF2C	protein_coding	myocyte enhancer factor 2C [Source:HGNC Symbol;Acc:HGNC:6996]
KCMF1	#N/A	#N/A	#N/A	#N/A	#N/A	#N/A	#N/A	#N/A	#N/A	#N/A	#N/A	#N/A	#N/A	#N/A	#N/A	#N/A	#N/A	0.7355	1.05265	1.4241	#N/A	1.55153	#N/A	1.5383	1.11206	#N/A	#N/A	#N/A	#N/A	#N/A	#N/A	#N/A	#N/A	#N/A	#N/A	#N/A	#N/A	#N/A	#N/A	#N/A	#N/A	#N/A	#N/A	#N/A	#N/A	#N/A	#N/A	#N/A	#N/A	#N/A	#N/A	#N/A	#N/A	1.0895	0.903366	#N/A	#N/A	1.36961	#N/A	#N/A	#N/A	#N/A	#N/A	9	ENSG00000176407	KCMF1	protein_coding	potassium channel modulatory factor 1 [Source:HGNC Symbol;Acc:HGNC:20589]
CTSB#164733	#N/A	#N/A	#N/A	#N/A	#N/A	#N/A	#N/A	#N/A	#N/A	#N/A	#N/A	#N/A	#N/A	#N/A	#N/A	0.845354	#N/A	0.242115	#N/A	#N/A	#N/A	0.143064	#N/A	0.126422	#N/A	#N/A	#N/A	#N/A	#N/A	#N/A	#N/A	#N/A	0.344554	#N/A	#N/A	#N/A	#N/A	#N/A	#N/A	#N/A	#N/A	#N/A	#N/A	#N/A	#N/A	#N/A	#N/A	#N/A	#N/A	#N/A	#N/A	2.51937	#N/A	0.182734	#N/A	0.103737	#N/A	0.0779065	#N/A	#N/A	#N/A	#N/A	#N/A	9	ENSG00000164733	CTSB	protein_coding	cathepsin B [Source:HGNC Symbol;Acc:HGNC:2527]
HK1	#N/A	#N/A	#N/A	#N/A	#N/A	#N/A	#N/A	#N/A	#N/A	#N/A	#N/A	#N/A	#N/A	2.16412	#N/A	1.81218	1.65171	2.0333	1.24132	0.433014	#N/A	0.901841	1.08715	0.48961	#N/A	#N/A	#N/A	#N/A	#N/A	#N/A	#N/A	#N/A	#N/A	#N/A	#N/A	#N/A	#N/A	#N/A	#N/A	#N/A	#N/A	#N/A	#N/A	#N/A	#N/A	#N/A	#N/A	#N/A	#N/A	#N/A	#N/A	#N/A	#N/A	#N/A	#N/A	#N/A	#N/A	#N/A	#N/A	#N/A	#N/A	#N/A	#N/A	9	ENSG00000156515	HK1	protein_coding	hexokinase 1 [Source:HGNC Symbol;Acc:HGNC:4922]
MTPN	#N/A	#N/A	#N/A	#N/A	#N/A	#N/A	#N/A	#N/A	#N/A	#N/A	#N/A	#N/A	#N/A	0.959806	#N/A	#N/A	#N/A	#N/A	#N/A	0.182556	#N/A	0.614777	#N/A	#N/A	#N/A	#N/A	#N/A	#N/A	#N/A	#N/A	#N/A	#N/A	#N/A	#N/A	#N/A	#N/A	1.07416	#N/A	0.902281	0.948293	0.70128	#N/A	#N/A	0.775011	#N/A	#N/A	#N/A	0.696786	#N/A	#N/A	#N/A	#N/A	#N/A	#N/A	#N/A	#N/A	#N/A	#N/A	#N/A	#N/A	#N/A	#N/A	#N/A	9	ENSG00000105887	MTPN	protein_coding	myotrophin [Source:HGNC Symbol;Acc:HGNC:15667]
DTNA	#N/A	#N/A	#N/A	#N/A	#N/A	#N/A	#N/A	#N/A	#N/A	#N/A	#N/A	#N/A	#N/A	2.43386	1.61788	2.55808	#N/A	0.558486	#N/A	0.147947	0.184192	0.307105	#N/A	#N/A	#N/A	#N/A	#N/A	#N/A	#N/A	#N/A	#N/A	#N/A	#N/A	#N/A	#N/A	#N/A	#N/A	#N/A	#N/A	#N/A	#N/A	#N/A	#N/A	#N/A	#N/A	#N/A	#N/A	#N/A	#N/A	#N/A	#N/A	2.96271	#N/A	#N/A	0.193592	#N/A	#N/A	#N/A	#N/A	#N/A	#N/A	#N/A	#N/A	9	ENSG00000134769	DTNA	protein_coding	dystrobrevin alpha [Source:HGNC Symbol;Acc:HGNC:3057]
CFAP57	#N/A	#N/A	#N/A	#N/A	#N/A	#N/A	#N/A	#N/A	#N/A	#N/A	#N/A	#N/A	#N/A	#N/A	0.118037	#N/A	#N/A	0.109625	#N/A	#N/A	#N/A	#N/A	0.108179	#N/A	#N/A	#N/A	#N/A	#N/A	#N/A	#N/A	#N/A	#N/A	#N/A	#N/A	#N/A	#N/A	#N/A	#N/A	#N/A	#N/A	2.09255	0.0880744	1.44068	0.107799	0.124918	0.0815235	#N/A	#N/A	#N/A	#N/A	#N/A	#N/A	#N/A	#N/A	#N/A	#N/A	#N/A	#N/A	#N/A	#N/A	#N/A	#N/A	#N/A	9	ENSG00000243710	CFAP57	protein_coding	cilia and flagella associated protein 57 [Source:HGNC Symbol;Acc:HGNC:26485]
CDA	#N/A	#N/A	#N/A	#N/A	#N/A	#N/A	#N/A	#N/A	#N/A	#N/A	#N/A	#N/A	#N/A	#N/A	#N/A	#N/A	#N/A	#N/A	#N/A	#N/A	#N/A	#N/A	0.0393299	#N/A	#N/A	#N/A	#N/A	#N/A	#N/A	#N/A	#N/A	#N/A	#N/A	#N/A	0.0929075	#N/A	#N/A	0.0686027	#N/A	0.055591	0.0871674	0.0892891	0.053519	#N/A	0.0882367	#N/A	#N/A	0.0814424	#N/A	#N/A	#N/A	#N/A	#N/A	#N/A	#N/A	#N/A	#N/A	#N/A	#N/A	#N/A	#N/A	#N/A	#N/A	9	ENSG00000158825	CDA	protein_coding	cytidine deaminase [Source:HGNC Symbol;Acc:HGNC:1712]
NLRP12	#N/A	#N/A	#N/A	#N/A	#N/A	#N/A	#N/A	#N/A	#N/A	#N/A	#N/A	#N/A	#N/A	0.0911151	#N/A	#N/A	#N/A	#N/A	#N/A	#N/A	#N/A	#N/A	0.0659581	#N/A	#N/A	#N/A	#N/A	#N/A	#N/A	#N/A	#N/A	#N/A	#N/A	#N/A	0.0601619	#N/A	#N/A	#N/A	#N/A	#N/A	0.146538	0.0865243	#N/A	0.0901469	#N/A	#N/A	#N/A	0.061068	#N/A	#N/A	0.0666889	#N/A	0.0761677	#N/A	#N/A	#N/A	#N/A	#N/A	#N/A	#N/A	#N/A	#N/A	#N/A	9	ENSG00000142405	NLRP12	protein_coding	NLR family pyrin domain containing 12 [Source:HGNC Symbol;Acc:HGNC:22938]
#247121	#N/A	#N/A	#N/A	#N/A	#N/A	#N/A	#N/A	#N/A	#N/A	#N/A	#N/A	#N/A	#N/A	#N/A	1.0063	#N/A	#N/A	#N/A	#N/A	#N/A	#N/A	#N/A	#N/A	0.106811	0.0932143	#N/A	#N/A	#N/A	0.0851598	#N/A	#N/A	#N/A	0.651478	#N/A	#N/A	#N/A	#N/A	#N/A	#N/A	#N/A	#N/A	#N/A	#N/A	#N/A	#N/A	#N/A	#N/A	#N/A	#N/A	#N/A	#N/A	#N/A	#N/A	#N/A	0.157349	0.152514	0.105924	#N/A	0.132782	#N/A	#N/A	#N/A	#N/A	9	ENSG00000247121		lncRNA	novel transcript, antisense to LNPEP and ERAP2
NEPRO-AS1	#N/A	#N/A	#N/A	#N/A	#N/A	#N/A	#N/A	#N/A	#N/A	#N/A	#N/A	#N/A	#N/A	0.699182	#N/A	#N/A	#N/A	0.28335	#N/A	#N/A	#N/A	#N/A	#N/A	0.0841759	#N/A	#N/A	#N/A	#N/A	0.0356483	#N/A	#N/A	#N/A	#N/A	#N/A	#N/A	#N/A	#N/A	#N/A	#N/A	#N/A	#N/A	#N/A	#N/A	#N/A	#N/A	#N/A	#N/A	#N/A	#N/A	#N/A	#N/A	2.11218	#N/A	0.190212	0.131242	#N/A	#N/A	0.0665988	0.12925	#N/A	#N/A	#N/A	#N/A	9	ENSG00000240057	NEPRO-AS1	lncRNA	NEPRO antisense RNA 1 [Source:HGNC Symbol;Acc:HGNC:41049]
TM7SF3	#N/A	#N/A	#N/A	#N/A	#N/A	#N/A	#N/A	#N/A	#N/A	#N/A	#N/A	#N/A	#N/A	#N/A	#N/A	#N/A	#N/A	#N/A	#N/A	#N/A	#N/A	#N/A	#N/A	0.828673	#N/A	#N/A	#N/A	#N/A	#N/A	#N/A	#N/A	#N/A	#N/A	#N/A	0.814092	#N/A	#N/A	0.833623	#N/A	0.738378	#N/A	0.860454	#N/A	0.819411	0.741417	#N/A	#N/A	0.739236	#N/A	#N/A	0.840324	#N/A	#N/A	#N/A	#N/A	#N/A	#N/A	#N/A	#N/A	#N/A	#N/A	#N/A	#N/A	9	ENSG00000064115	TM7SF3	protein_coding	transmembrane 7 superfamily member 3 [Source:HGNC Symbol;Acc:HGNC:23049]
PKD1L1	#N/A	#N/A	#N/A	#N/A	#N/A	#N/A	#N/A	#N/A	#N/A	#N/A	#N/A	#N/A	#N/A	0.101134	0.0941934	0.0983386	0.0751301	0.156289	0.125407	0.129096	0.126061	#N/A	#N/A	#N/A	#N/A	#N/A	#N/A	#N/A	#N/A	#N/A	0.123962	#N/A	#N/A	#N/A	#N/A	#N/A	#N/A	#N/A	#N/A	#N/A	#N/A	#N/A	#N/A	#N/A	#N/A	#N/A	#N/A	#N/A	#N/A	#N/A	#N/A	#N/A	#N/A	#N/A	#N/A	#N/A	#N/A	#N/A	#N/A	#N/A	#N/A	#N/A	#N/A	9	ENSG00000158683	PKD1L1	protein_coding	polycystin 1 like 1, transient receptor potential channel interacting [Source:HGNC Symbol;Acc:HGNC:18053]
PDE4B	#N/A	#N/A	#N/A	#N/A	#N/A	#N/A	#N/A	#N/A	#N/A	#N/A	#N/A	#N/A	#N/A	1.37624	#N/A	#N/A	#N/A	0.883487	#N/A	0.147529	#N/A	#N/A	#N/A	#N/A	#N/A	#N/A	#N/A	#N/A	#N/A	#N/A	#N/A	#N/A	#N/A	#N/A	#N/A	#N/A	#N/A	#N/A	#N/A	#N/A	#N/A	#N/A	#N/A	#N/A	#N/A	#N/A	#N/A	#N/A	#N/A	#N/A	#N/A	2.06162	1.57477	0.605899	0.203803	0.514812	#N/A	0.17716	#N/A	#N/A	#N/A	#N/A	#N/A	9	ENSG00000184588	PDE4B	protein_coding	phosphodiesterase 4B [Source:HGNC Symbol;Acc:HGNC:8781]
#254682	#N/A	#N/A	#N/A	#N/A	#N/A	#N/A	#N/A	#N/A	#N/A	#N/A	#N/A	#N/A	#N/A	0.112624	0.11871	#N/A	#N/A	0.109993	#N/A	#N/A	#N/A	#N/A	#N/A	#N/A	#N/A	#N/A	#N/A	#N/A	#N/A	#N/A	0.0790774	#N/A	0.102033	#N/A	#N/A	#N/A	0.115083	0.0552736	#N/A	#N/A	0.622761	#N/A	#N/A	0.0788883	#N/A	#N/A	#N/A	#N/A	#N/A	#N/A	#N/A	#N/A	#N/A	#N/A	#N/A	#N/A	#N/A	#N/A	#N/A	#N/A	#N/A	#N/A	#N/A	9	ENSG00000254682		lncRNA	novel transcript
GPR155	#N/A	#N/A	#N/A	#N/A	#N/A	#N/A	#N/A	#N/A	#N/A	#N/A	#N/A	#N/A	#N/A	1.1647	0.881263	#N/A	0.304588	#N/A	0.127713	0.15901	#N/A	#N/A	#N/A	#N/A	#N/A	#N/A	#N/A	#N/A	#N/A	#N/A	#N/A	#N/A	#N/A	#N/A	#N/A	#N/A	#N/A	#N/A	#N/A	#N/A	#N/A	#N/A	#N/A	#N/A	#N/A	#N/A	#N/A	#N/A	#N/A	#N/A	#N/A	1.59461	#N/A	#N/A	0.174751	#N/A	0.101026	0.109906	#N/A	#N/A	#N/A	#N/A	#N/A	9	ENSG00000163328	GPR155	protein_coding	G protein-coupled receptor 155 [Source:HGNC Symbol;Acc:HGNC:22951]
FGFR2	#N/A	#N/A	#N/A	#N/A	#N/A	#N/A	#N/A	#N/A	#N/A	#N/A	#N/A	#N/A	#N/A	#N/A	0.0829627	#N/A	#N/A	#N/A	#N/A	#N/A	#N/A	#N/A	#N/A	#N/A	#N/A	#N/A	#N/A	#N/A	#N/A	#N/A	#N/A	#N/A	0.0709499	#N/A	0.0656318	#N/A	#N/A	#N/A	#N/A	#N/A	0.253776	#N/A	#N/A	0.0713993	#N/A	#N/A	0.0605296	0.0738179	#N/A	0.0678127	0.0474476	#N/A	#N/A	#N/A	#N/A	#N/A	#N/A	#N/A	#N/A	#N/A	#N/A	#N/A	#N/A	9	ENSG00000066468	FGFR2	protein_coding	fibroblast growth factor receptor 2 [Source:HGNC Symbol;Acc:HGNC:3689]
GABRB2	#N/A	#N/A	#N/A	#N/A	#N/A	#N/A	#N/A	#N/A	#N/A	#N/A	#N/A	#N/A	#N/A	#N/A	#N/A	0.0721558	#N/A	0.0766407	#N/A	#N/A	#N/A	#N/A	#N/A	#N/A	#N/A	#N/A	#N/A	#N/A	#N/A	#N/A	#N/A	#N/A	0.0354842	#N/A	#N/A	#N/A	#N/A	#N/A	0.0726752	0.102015	1.23373	#N/A	0.749799	#N/A	0.076576	#N/A	#N/A	0.0591341	#N/A	#N/A	#N/A	#N/A	#N/A	#N/A	#N/A	#N/A	#N/A	#N/A	#N/A	#N/A	#N/A	#N/A	#N/A	9	ENSG00000145864	GABRB2	protein_coding	gamma-aminobutyric acid type A receptor subunit beta2 [Source:HGNC Symbol;Acc:HGNC:4082]
ZNF234	#N/A	#N/A	#N/A	#N/A	#N/A	#N/A	#N/A	#N/A	#N/A	#N/A	#N/A	#N/A	#N/A	#N/A	#N/A	#N/A	#N/A	#N/A	0.122807	#N/A	#N/A	#N/A	#N/A	#N/A	#N/A	0.0927498	#N/A	#N/A	#N/A	#N/A	#N/A	#N/A	#N/A	#N/A	#N/A	#N/A	1.06485	#N/A	1.13229	#N/A	#N/A	#N/A	0.960538	#N/A	#N/A	0.444871	1.17283	0.934733	#N/A	1.11954	#N/A	#N/A	#N/A	#N/A	#N/A	#N/A	#N/A	#N/A	#N/A	#N/A	#N/A	#N/A	#N/A	9	ENSG00000263002	ZNF234	protein_coding	zinc finger protein 234 [Source:HGNC Symbol;Acc:HGNC:13027]
B4GALT5	#N/A	#N/A	#N/A	#N/A	#N/A	#N/A	#N/A	#N/A	#N/A	#N/A	#N/A	#N/A	#N/A	#N/A	#N/A	#N/A	#N/A	#N/A	#N/A	0.650154	#N/A	#N/A	#N/A	#N/A	#N/A	#N/A	1.15608	1.36157	#N/A	#N/A	#N/A	#N/A	#N/A	#N/A	#N/A	#N/A	#N/A	#N/A	#N/A	#N/A	#N/A	#N/A	#N/A	#N/A	#N/A	#N/A	#N/A	#N/A	#N/A	#N/A	#N/A	1.8422	#N/A	1.23658	1.88048	1.06235	#N/A	1.09941	1.25319	#N/A	#N/A	#N/A	#N/A	9	ENSG00000158470	B4GALT5	protein_coding	beta-1,4-galactosyltransferase 5 [Source:HGNC Symbol;Acc:HGNC:928]
ATP9A	#N/A	#N/A	#N/A	#N/A	#N/A	#N/A	#N/A	#N/A	#N/A	#N/A	#N/A	#N/A	#N/A	#N/A	#N/A	#N/A	#N/A	#N/A	#N/A	#N/A	#N/A	#N/A	#N/A	#N/A	#N/A	#N/A	0.112009	0.0738244	0.0918376	#N/A	#N/A	#N/A	#N/A	#N/A	#N/A	0.0789782	#N/A	#N/A	#N/A	#N/A	#N/A	#N/A	#N/A	#N/A	1.00643	#N/A	#N/A	#N/A	0.254058	0.833318	#N/A	1.88904	#N/A	#N/A	#N/A	#N/A	#N/A	#N/A	#N/A	#N/A	#N/A	0.061979	#N/A	9	ENSG00000054793	ATP9A	protein_coding	ATPase phospholipid transporting 9A (putative) [Source:HGNC Symbol;Acc:HGNC:13540]
ZNF420	#N/A	#N/A	#N/A	#N/A	#N/A	#N/A	#N/A	#N/A	#N/A	#N/A	#N/A	#N/A	#N/A	#N/A	#N/A	#N/A	#N/A	#N/A	#N/A	#N/A	#N/A	#N/A	#N/A	#N/A	#N/A	#N/A	0.756084	0.661285	0.508277	#N/A	#N/A	#N/A	#N/A	#N/A	#N/A	#N/A	#N/A	#N/A	#N/A	#N/A	#N/A	#N/A	0.766045	#N/A	#N/A	1.21908	0.885395	0.781784	#N/A	0.828983	#N/A	#N/A	#N/A	0.982751	#N/A	#N/A	#N/A	#N/A	#N/A	#N/A	#N/A	#N/A	#N/A	9	ENSG00000197050	ZNF420	protein_coding	zinc finger protein 420 [Source:HGNC Symbol;Acc:HGNC:20649]
EIF2AK3	#N/A	#N/A	#N/A	#N/A	#N/A	#N/A	#N/A	#N/A	#N/A	#N/A	#N/A	#N/A	#N/A	#N/A	#N/A	#N/A	#N/A	#N/A	#N/A	#N/A	#N/A	#N/A	#N/A	#N/A	#N/A	#N/A	#N/A	#N/A	#N/A	#N/A	#N/A	#N/A	#N/A	#N/A	0.912703	#N/A	0.733878	0.938824	0.972533	#N/A	0.746812	1.17774	#N/A	0.812066	#N/A	#N/A	#N/A	0.774757	0.773375	#N/A	#N/A	#N/A	#N/A	#N/A	#N/A	#N/A	#N/A	#N/A	#N/A	#N/A	#N/A	#N/A	#N/A	9	ENSG00000172071	EIF2AK3	protein_coding	eukaryotic translation initiation factor 2 alpha kinase 3 [Source:HGNC Symbol;Acc:HGNC:3255]
STON1	#N/A	#N/A	#N/A	#N/A	#N/A	#N/A	#N/A	#N/A	#N/A	#N/A	#N/A	#N/A	#N/A	#N/A	#N/A	#N/A	#N/A	#N/A	#N/A	#N/A	#N/A	#N/A	#N/A	#N/A	#N/A	#N/A	#N/A	#N/A	#N/A	#N/A	#N/A	#N/A	#N/A	#N/A	0.0514468	#N/A	0.0478221	0.0525731	0.0374857	#N/A	0.0536368	0.0481016	0.0572786	0.048559	#N/A	#N/A	#N/A	0.0482006	#N/A	#N/A	#N/A	#N/A	#N/A	#N/A	#N/A	#N/A	#N/A	#N/A	#N/A	#N/A	#N/A	#N/A	#N/A	9	ENSG00000243244	STON1	protein_coding	stonin 1 [Source:HGNC Symbol;Acc:HGNC:17003]
MIF#240972	#N/A	#N/A	#N/A	#N/A	#N/A	#N/A	#N/A	#N/A	#N/A	#N/A	#N/A	#N/A	#N/A	#N/A	#N/A	#N/A	#N/A	#N/A	#N/A	#N/A	#N/A	#N/A	#N/A	#N/A	#N/A	#N/A	#N/A	#N/A	#N/A	#N/A	#N/A	#N/A	#N/A	#N/A	0.0491926	#N/A	#N/A	0.0502739	0.0484495	#N/A	0.0529381	0.045762	0.0493465	#N/A	#N/A	#N/A	0.0493478	0.0498268	#N/A	0.0499612	#N/A	#N/A	#N/A	#N/A	#N/A	#N/A	#N/A	#N/A	#N/A	#N/A	#N/A	#N/A	#N/A	9	ENSG00000240972	MIF	protein_coding	macrophage migration inhibitory factor [Source:HGNC Symbol;Acc:HGNC:7097]
ZNF841	#N/A	#N/A	#N/A	#N/A	#N/A	#N/A	#N/A	#N/A	#N/A	#N/A	#N/A	#N/A	#N/A	#N/A	#N/A	#N/A	#N/A	#N/A	#N/A	#N/A	#N/A	#N/A	#N/A	#N/A	#N/A	#N/A	#N/A	#N/A	#N/A	#N/A	#N/A	#N/A	#N/A	#N/A	#N/A	#N/A	0.115902	#N/A	0.205722	#N/A	1.17147	#N/A	1.58138	0.0786234	#N/A	0.107984	0.906832	0.138826	#N/A	0.357004	#N/A	#N/A	#N/A	#N/A	#N/A	#N/A	#N/A	#N/A	#N/A	#N/A	#N/A	#N/A	#N/A	9	ENSG00000197608	ZNF841	protein_coding	zinc finger protein 841 [Source:HGNC Symbol;Acc:HGNC:27611]
CDKN2A	#N/A	#N/A	#N/A	#N/A	#N/A	#N/A	#N/A	#N/A	#N/A	#N/A	#N/A	#N/A	#N/A	#N/A	#N/A	#N/A	#N/A	#N/A	#N/A	#N/A	#N/A	#N/A	#N/A	#N/A	#N/A	#N/A	#N/A	#N/A	#N/A	#N/A	#N/A	#N/A	#N/A	#N/A	0.0712657	#N/A	#N/A	0.0748071	0.0784154	#N/A	0.0665303	0.0630189	0.0711471	#N/A	#N/A	#N/A	0.070549	0.0731323	#N/A	0.0886883	#N/A	#N/A	#N/A	#N/A	#N/A	#N/A	#N/A	#N/A	#N/A	#N/A	#N/A	#N/A	#N/A	9	ENSG00000147889	CDKN2A	protein_coding	cyclin dependent kinase inhibitor 2A [Source:HGNC Symbol;Acc:HGNC:1787]
NOD1	#N/A	#N/A	#N/A	#N/A	#N/A	#N/A	#N/A	#N/A	#N/A	#N/A	#N/A	#N/A	#N/A	#N/A	#N/A	#N/A	#N/A	#N/A	#N/A	#N/A	#N/A	#N/A	#N/A	#N/A	#N/A	#N/A	#N/A	#N/A	#N/A	#N/A	#N/A	#N/A	#N/A	#N/A	#N/A	#N/A	#N/A	#N/A	0.978915	0.967022	#N/A	#N/A	1.03825	#N/A	1.13875	#N/A	0.940512	0.93548	#N/A	1.22995	0.907981	1.02549	#N/A	#N/A	#N/A	#N/A	#N/A	#N/A	#N/A	#N/A	#N/A	#N/A	#N/A	9	ENSG00000106100	NOD1	protein_coding	nucleotide binding oligomerization domain containing 1 [Source:HGNC Symbol;Acc:HGNC:16390]
RILPL2	#N/A	#N/A	#N/A	#N/A	#N/A	#N/A	#N/A	#N/A	#N/A	#N/A	#N/A	#N/A	#N/A	#N/A	#N/A	#N/A	#N/A	#N/A	#N/A	#N/A	#N/A	#N/A	#N/A	#N/A	#N/A	#N/A	#N/A	#N/A	#N/A	#N/A	#N/A	#N/A	#N/A	#N/A	1.13952	#N/A	#N/A	#N/A	1.24921	1.08231	1.73294	#N/A	1.56479	#N/A	0.22247	#N/A	1.13455	1.09383	#N/A	0.924705	#N/A	#N/A	#N/A	#N/A	#N/A	#N/A	#N/A	#N/A	#N/A	#N/A	#N/A	#N/A	#N/A	9	ENSG00000150977	RILPL2	protein_coding	Rab interacting lysosomal protein like 2 [Source:HGNC Symbol;Acc:HGNC:28787]
ERO1A	#N/A	#N/A	#N/A	#N/A	#N/A	#N/A	#N/A	#N/A	#N/A	#N/A	#N/A	#N/A	#N/A	#N/A	#N/A	#N/A	#N/A	#N/A	#N/A	#N/A	#N/A	#N/A	#N/A	#N/A	#N/A	#N/A	#N/A	#N/A	#N/A	#N/A	#N/A	#N/A	#N/A	#N/A	#N/A	#N/A	1.03932	#N/A	0.992553	#N/A	#N/A	1.06818	0.906954	1.0905	#N/A	#N/A	1.00503	0.947775	#N/A	1.23674	#N/A	#N/A	#N/A	#N/A	#N/A	#N/A	#N/A	#N/A	#N/A	#N/A	0.779908	#N/A	#N/A	9	ENSG00000197930	ERO1A	protein_coding	endoplasmic reticulum oxidoreductase 1 alpha [Source:HGNC Symbol;Acc:HGNC:13280]
MAP4K4	#N/A	#N/A	#N/A	#N/A	#N/A	#N/A	#N/A	#N/A	#N/A	#N/A	#N/A	#N/A	#N/A	#N/A	#N/A	#N/A	#N/A	#N/A	#N/A	#N/A	#N/A	#N/A	#N/A	#N/A	#N/A	#N/A	#N/A	#N/A	#N/A	#N/A	#N/A	#N/A	#N/A	#N/A	0.633695	#N/A	#N/A	#N/A	0.689098	#N/A	#N/A	#N/A	0.66821	0.728096	0.768102	#N/A	0.689585	0.702541	0.945971	0.771962	#N/A	#N/A	#N/A	#N/A	#N/A	#N/A	#N/A	#N/A	#N/A	#N/A	#N/A	#N/A	#N/A	9	ENSG00000071054	MAP4K4	protein_coding	mitogen-activated protein kinase kinase kinase kinase 4 [Source:HGNC Symbol;Acc:HGNC:6866]
EVA1B	#N/A	#N/A	#N/A	#N/A	#N/A	#N/A	#N/A	#N/A	#N/A	#N/A	#N/A	#N/A	#N/A	#N/A	#N/A	#N/A	#N/A	#N/A	#N/A	#N/A	#N/A	#N/A	#N/A	#N/A	#N/A	#N/A	#N/A	#N/A	#N/A	#N/A	#N/A	#N/A	#N/A	#N/A	0.0493538	#N/A	#N/A	0.0504864	0.0471548	#N/A	0.0453218	0.0459071	0.0444461	#N/A	#N/A	#N/A	0.0390648	0.0497844	#N/A	0.0501747	#N/A	#N/A	#N/A	#N/A	#N/A	#N/A	#N/A	#N/A	#N/A	#N/A	#N/A	#N/A	#N/A	9	ENSG00000142694	EVA1B	protein_coding	eva-1 homolog B [Source:HGNC Symbol;Acc:HGNC:25558]
LINC02237	#N/A	#N/A	#N/A	#N/A	#N/A	#N/A	#N/A	#N/A	#N/A	#N/A	#N/A	#N/A	#N/A	#N/A	#N/A	#N/A	#N/A	#N/A	#N/A	#N/A	#N/A	#N/A	#N/A	#N/A	#N/A	#N/A	#N/A	#N/A	#N/A	#N/A	#N/A	#N/A	#N/A	#N/A	0.0669019	#N/A	#N/A	0.0790468	0.0592064	#N/A	0.318541	#N/A	0.256857	#N/A	0.0822579	#N/A	#N/A	0.0722441	#N/A	0.052682	0.0822944	#N/A	#N/A	#N/A	#N/A	#N/A	#N/A	#N/A	#N/A	#N/A	#N/A	#N/A	#N/A	9	ENSG00000253434	LINC02237	lncRNA	long intergenic non-protein coding RNA 2237 [Source:HGNC Symbol;Acc:HGNC:53108]
ZNF557	#N/A	#N/A	#N/A	#N/A	#N/A	#N/A	#N/A	#N/A	#N/A	#N/A	#N/A	#N/A	#N/A	#N/A	#N/A	#N/A	#N/A	#N/A	#N/A	#N/A	#N/A	#N/A	#N/A	#N/A	#N/A	#N/A	#N/A	#N/A	#N/A	#N/A	#N/A	#N/A	#N/A	#N/A	#N/A	#N/A	1.33458	#N/A	1.05121	#N/A	0.833201	#N/A	1.08763	#N/A	#N/A	0.124207	0.958257	0.969801	#N/A	1.1935	0.921105	#N/A	#N/A	#N/A	#N/A	#N/A	#N/A	#N/A	#N/A	#N/A	#N/A	#N/A	#N/A	9	ENSG00000130544	ZNF557	protein_coding	zinc finger protein 557 [Source:HGNC Symbol;Acc:HGNC:28632]
NLGN3	#N/A	#N/A	#N/A	#N/A	#N/A	#N/A	#N/A	#N/A	#N/A	#N/A	#N/A	#N/A	#N/A	#N/A	#N/A	#N/A	#N/A	#N/A	#N/A	#N/A	#N/A	#N/A	#N/A	#N/A	#N/A	#N/A	#N/A	#N/A	#N/A	#N/A	#N/A	#N/A	#N/A	#N/A	0.0503509	#N/A	#N/A	0.0589019	0.0535538	#N/A	0.207019	#N/A	0.228729	0.052336	#N/A	#N/A	0.0617855	0.0546909	#N/A	#N/A	0.0558994	#N/A	#N/A	#N/A	#N/A	#N/A	#N/A	#N/A	#N/A	#N/A	#N/A	#N/A	#N/A	9	ENSG00000196338	NLGN3	protein_coding	neuroligin 3 [Source:HGNC Symbol;Acc:HGNC:14289]
GRIPAP1	#N/A	#N/A	#N/A	#N/A	#N/A	#N/A	#N/A	#N/A	#N/A	#N/A	#N/A	#N/A	#N/A	#N/A	#N/A	#N/A	#N/A	#N/A	#N/A	#N/A	#N/A	#N/A	#N/A	#N/A	#N/A	#N/A	#N/A	#N/A	#N/A	#N/A	#N/A	#N/A	#N/A	#N/A	0.982195	#N/A	#N/A	0.866252	0.835392	0.843059	1.01985	0.877682	#N/A	#N/A	#N/A	#N/A	0.868442	1.04001	#N/A	#N/A	0.930359	#N/A	#N/A	#N/A	#N/A	#N/A	#N/A	#N/A	#N/A	#N/A	#N/A	#N/A	#N/A	9	ENSG00000068400	GRIPAP1	protein_coding	GRIP1 associated protein 1 [Source:HGNC Symbol;Acc:HGNC:18706]
GPATCH11	#N/A	#N/A	#N/A	#N/A	#N/A	#N/A	#N/A	#N/A	#N/A	#N/A	#N/A	#N/A	#N/A	#N/A	#N/A	#N/A	#N/A	#N/A	#N/A	#N/A	#N/A	#N/A	#N/A	#N/A	#N/A	#N/A	#N/A	#N/A	#N/A	#N/A	#N/A	#N/A	#N/A	#N/A	0.685847	#N/A	1.38282	0.732201	0.784571	#N/A	#N/A	#N/A	#N/A	0.775273	#N/A	#N/A	#N/A	0.774285	#N/A	0.744609	0.710307	#N/A	#N/A	#N/A	#N/A	#N/A	#N/A	#N/A	#N/A	0.0925269	#N/A	#N/A	#N/A	9	ENSG00000152133	GPATCH11	protein_coding	G-patch domain containing 11 [Source:HGNC Symbol;Acc:HGNC:26768]
PML	#N/A	#N/A	#N/A	#N/A	#N/A	#N/A	#N/A	#N/A	#N/A	#N/A	#N/A	#N/A	#N/A	#N/A	#N/A	#N/A	#N/A	#N/A	#N/A	#N/A	#N/A	#N/A	#N/A	#N/A	#N/A	#N/A	#N/A	#N/A	#N/A	#N/A	#N/A	#N/A	#N/A	#N/A	#N/A	#N/A	#N/A	#N/A	#N/A	1.44896	0.977125	0.907038	1.30749	#N/A	1.25069	#N/A	#N/A	1.24776	0.154802	1.18955	1.38477	#N/A	#N/A	#N/A	#N/A	#N/A	#N/A	#N/A	#N/A	#N/A	#N/A	#N/A	#N/A	9	ENSG00000140464	PML	protein_coding	PML nuclear body scaffold [Source:HGNC Symbol;Acc:HGNC:9113]
TMPO	#N/A	#N/A	#N/A	#N/A	#N/A	#N/A	#N/A	#N/A	#N/A	#N/A	#N/A	#N/A	#N/A	#N/A	#N/A	#N/A	#N/A	#N/A	#N/A	#N/A	#N/A	#N/A	#N/A	#N/A	#N/A	#N/A	#N/A	#N/A	#N/A	#N/A	#N/A	#N/A	#N/A	#N/A	0.894896	#N/A	0.966026	0.790645	#N/A	0.912838	0.799034	0.971108	#N/A	#N/A	#N/A	0.953506	#N/A	#N/A	#N/A	#N/A	1.07483	#N/A	#N/A	#N/A	#N/A	#N/A	0.114191	#N/A	#N/A	#N/A	#N/A	#N/A	#N/A	9	ENSG00000120802	TMPO	protein_coding	thymopoietin [Source:HGNC Symbol;Acc:HGNC:11875]
GNAO1	#N/A	#N/A	#N/A	#N/A	#N/A	#N/A	#N/A	#N/A	#N/A	#N/A	#N/A	#N/A	#N/A	#N/A	#N/A	#N/A	#N/A	#N/A	#N/A	#N/A	#N/A	#N/A	#N/A	#N/A	#N/A	#N/A	#N/A	#N/A	#N/A	#N/A	#N/A	#N/A	#N/A	#N/A	0.00798768	#N/A	#N/A	0.0157448	#N/A	0.00668486	0.0120252	#N/A	0.0644002	0.0109747	#N/A	#N/A	0.0102112	#N/A	#N/A	0.0141607	0.0199802	#N/A	#N/A	#N/A	#N/A	#N/A	#N/A	#N/A	#N/A	#N/A	#N/A	#N/A	#N/A	9	ENSG00000087258	GNAO1	protein_coding	G protein subunit alpha o1 [Source:HGNC Symbol;Acc:HGNC:4389]
A1BG	#N/A	#N/A	#N/A	#N/A	#N/A	#N/A	#N/A	#N/A	#N/A	#N/A	#N/A	#N/A	#N/A	#N/A	#N/A	#N/A	#N/A	#N/A	#N/A	#N/A	#N/A	#N/A	#N/A	#N/A	#N/A	#N/A	#N/A	#N/A	#N/A	#N/A	#N/A	#N/A	#N/A	#N/A	0.068969	#N/A	0.0517547	0.0339743	#N/A	0.0258838	0.267957	0.0851286	#N/A	#N/A	#N/A	0.074755	#N/A	0.025335	#N/A	#N/A	0.029385	#N/A	#N/A	#N/A	#N/A	#N/A	#N/A	#N/A	#N/A	#N/A	#N/A	#N/A	#N/A	9	ENSG00000121410	A1BG	protein_coding	alpha-1-B glycoprotein [Source:HGNC Symbol;Acc:HGNC:5]
EMILIN1	#N/A	#N/A	#N/A	#N/A	#N/A	#N/A	#N/A	#N/A	#N/A	#N/A	#N/A	#N/A	#N/A	#N/A	#N/A	#N/A	#N/A	#N/A	#N/A	#N/A	#N/A	#N/A	#N/A	#N/A	#N/A	#N/A	#N/A	#N/A	#N/A	#N/A	#N/A	#N/A	#N/A	#N/A	0.0164524	0.0218459	0.0189267	0.0523291	#N/A	0.0183062	0.0393476	0.0316517	#N/A	#N/A	0.0468947	#N/A	#N/A	0.0183443	#N/A	#N/A	#N/A	#N/A	#N/A	#N/A	#N/A	#N/A	#N/A	#N/A	#N/A	#N/A	#N/A	#N/A	#N/A	9	ENSG00000138080	EMILIN1	protein_coding	elastin microfibril interfacer 1 [Source:HGNC Symbol;Acc:HGNC:19880]
NBPF11	#N/A	#N/A	#N/A	#N/A	#N/A	#N/A	#N/A	#N/A	#N/A	#N/A	#N/A	#N/A	#N/A	#N/A	#N/A	#N/A	#N/A	#N/A	#N/A	#N/A	#N/A	#N/A	#N/A	#N/A	#N/A	#N/A	#N/A	#N/A	#N/A	#N/A	#N/A	#N/A	#N/A	#N/A	0.815204	#N/A	0.657304	0.864777	#N/A	0.688846	#N/A	0.937616	0.758039	#N/A	0.723452	#N/A	#N/A	0.81831	#N/A	0.670988	#N/A	#N/A	#N/A	#N/A	#N/A	#N/A	#N/A	#N/A	#N/A	#N/A	#N/A	#N/A	#N/A	9	ENSG00000263956	NBPF11	protein_coding	NBPF member 11 [Source:HGNC Symbol;Acc:HGNC:31993]
CNTN1	#N/A	#N/A	#N/A	#N/A	#N/A	#N/A	#N/A	#N/A	#N/A	#N/A	#N/A	#N/A	#N/A	#N/A	#N/A	#N/A	#N/A	#N/A	#N/A	#N/A	#N/A	#N/A	#N/A	#N/A	#N/A	#N/A	#N/A	#N/A	#N/A	#N/A	#N/A	#N/A	#N/A	#N/A	0.0579681	#N/A	#N/A	0.0803374	#N/A	0.0625984	0.080842	#N/A	0.138034	#N/A	0.0824902	#N/A	0.0733239	0.0871681	#N/A	0.0782583	#N/A	#N/A	#N/A	#N/A	#N/A	#N/A	#N/A	#N/A	#N/A	#N/A	#N/A	#N/A	#N/A	9	ENSG00000018236	CNTN1	protein_coding	contactin 1 [Source:HGNC Symbol;Acc:HGNC:2171]
TMEM179B	#N/A	#N/A	#N/A	#N/A	#N/A	#N/A	#N/A	#N/A	#N/A	#N/A	#N/A	#N/A	#N/A	#N/A	#N/A	#N/A	#N/A	#N/A	#N/A	#N/A	#N/A	#N/A	#N/A	#N/A	#N/A	#N/A	#N/A	#N/A	#N/A	#N/A	#N/A	#N/A	#N/A	#N/A	1.1915	#N/A	1.37778	0.822783	#N/A	#N/A	0.879177	#N/A	#N/A	#N/A	#N/A	0.696403	0.788524	0.886075	0.198314	#N/A	0.993761	#N/A	#N/A	#N/A	#N/A	#N/A	#N/A	#N/A	#N/A	#N/A	#N/A	#N/A	#N/A	9	ENSG00000185475	TMEM179B	protein_coding	transmembrane protein 179B [Source:HGNC Symbol;Acc:HGNC:33744]
UBASH3A	#N/A	#N/A	#N/A	#N/A	#N/A	#N/A	#N/A	#N/A	#N/A	#N/A	#N/A	#N/A	#N/A	#N/A	#N/A	#N/A	#N/A	#N/A	#N/A	#N/A	#N/A	#N/A	#N/A	#N/A	#N/A	#N/A	#N/A	#N/A	#N/A	#N/A	#N/A	#N/A	#N/A	#N/A	0.0905166	#N/A	#N/A	0.092384	#N/A	#N/A	0.0874624	#N/A	0.0826462	#N/A	0.0831218	#N/A	0.0742891	0.0646879	#N/A	0.091394	0.0783501	#N/A	#N/A	#N/A	#N/A	#N/A	#N/A	#N/A	#N/A	#N/A	#N/A	#N/A	#N/A	9	ENSG00000160185	UBASH3A	protein_coding	ubiquitin associated and SH3 domain containing A [Source:HGNC Symbol;Acc:HGNC:12462]
MGP	#N/A	#N/A	#N/A	#N/A	#N/A	#N/A	#N/A	#N/A	#N/A	#N/A	#N/A	#N/A	#N/A	#N/A	#N/A	#N/A	#N/A	#N/A	#N/A	#N/A	#N/A	#N/A	#N/A	#N/A	#N/A	#N/A	#N/A	#N/A	#N/A	#N/A	#N/A	#N/A	#N/A	#N/A	#N/A	#N/A	0.0372892	0.0505802	#N/A	#N/A	0.0507363	#N/A	0.0537106	#N/A	0.0452181	#N/A	0.0482809	0.0502295	#N/A	0.0481731	0.040921	#N/A	#N/A	#N/A	#N/A	#N/A	#N/A	#N/A	#N/A	#N/A	#N/A	#N/A	#N/A	9	ENSG00000111341	MGP	protein_coding	matrix Gla protein [Source:HGNC Symbol;Acc:HGNC:7060]
ZNF208	#N/A	#N/A	#N/A	#N/A	#N/A	#N/A	#N/A	#N/A	#N/A	#N/A	#N/A	#N/A	#N/A	#N/A	#N/A	#N/A	#N/A	#N/A	#N/A	#N/A	#N/A	#N/A	#N/A	#N/A	#N/A	#N/A	#N/A	#N/A	#N/A	#N/A	#N/A	#N/A	#N/A	#N/A	0.0455674	#N/A	0.0227545	0.0422939	#N/A	#N/A	0.0409337	#N/A	0.0318704	#N/A	0.0470634	#N/A	0.0485648	0.0483509	#N/A	0.0456894	#N/A	#N/A	#N/A	#N/A	#N/A	#N/A	#N/A	#N/A	#N/A	#N/A	#N/A	#N/A	#N/A	9	ENSG00000160321	ZNF208	protein_coding	zinc finger protein 208 [Source:HGNC Symbol;Acc:HGNC:12999]
BMP5	#N/A	#N/A	#N/A	#N/A	#N/A	#N/A	#N/A	#N/A	#N/A	#N/A	#N/A	#N/A	#N/A	#N/A	#N/A	#N/A	#N/A	#N/A	#N/A	#N/A	#N/A	#N/A	#N/A	#N/A	#N/A	#N/A	#N/A	#N/A	#N/A	#N/A	#N/A	#N/A	#N/A	#N/A	0.0321012	#N/A	#N/A	0.0416674	#N/A	#N/A	0.0631699	#N/A	0.00198361	#N/A	0.0225415	#N/A	0.00766637	0.0296949	#N/A	0.0274626	0.0318381	#N/A	#N/A	#N/A	#N/A	#N/A	#N/A	#N/A	#N/A	#N/A	#N/A	#N/A	#N/A	9	ENSG00000112175	BMP5	protein_coding	bone morphogenetic protein 5 [Source:HGNC Symbol;Acc:HGNC:1072]
LAMA3	#N/A	#N/A	#N/A	#N/A	#N/A	#N/A	#N/A	#N/A	#N/A	#N/A	#N/A	#N/A	#N/A	#N/A	#N/A	#N/A	#N/A	#N/A	#N/A	#N/A	#N/A	#N/A	#N/A	#N/A	#N/A	#N/A	#N/A	#N/A	#N/A	#N/A	#N/A	#N/A	#N/A	#N/A	0.0441614	#N/A	#N/A	0.0373038	#N/A	#N/A	0.20587	#N/A	0.675307	0.0533465	0.0671854	#N/A	0.160232	0.0298155	#N/A	0.0517981	#N/A	#N/A	#N/A	#N/A	#N/A	#N/A	#N/A	#N/A	#N/A	#N/A	#N/A	#N/A	#N/A	9	ENSG00000053747	LAMA3	protein_coding	laminin subunit alpha 3 [Source:HGNC Symbol;Acc:HGNC:6483]
CRIP2	#N/A	#N/A	#N/A	#N/A	#N/A	#N/A	#N/A	#N/A	#N/A	#N/A	#N/A	#N/A	#N/A	#N/A	#N/A	#N/A	#N/A	#N/A	#N/A	#N/A	#N/A	#N/A	#N/A	#N/A	#N/A	#N/A	#N/A	#N/A	#N/A	#N/A	#N/A	#N/A	#N/A	#N/A	0.0496432	#N/A	0.0497181	0.0505802	#N/A	#N/A	0.0509217	#N/A	0.0433712	#N/A	0.0452181	#N/A	0.051765	0.0502295	#N/A	0.0436904	#N/A	#N/A	#N/A	#N/A	#N/A	#N/A	#N/A	#N/A	#N/A	#N/A	#N/A	#N/A	#N/A	9	ENSG00000182809	CRIP2	protein_coding	cysteine rich protein 2 [Source:HGNC Symbol;Acc:HGNC:2361]
LINC00996	#N/A	#N/A	#N/A	#N/A	#N/A	#N/A	#N/A	#N/A	#N/A	#N/A	#N/A	#N/A	#N/A	#N/A	#N/A	#N/A	#N/A	#N/A	#N/A	#N/A	#N/A	#N/A	#N/A	#N/A	#N/A	#N/A	#N/A	#N/A	#N/A	#N/A	#N/A	#N/A	#N/A	#N/A	0.0905166	#N/A	#N/A	0.092384	#N/A	#N/A	0.0853115	0.0814704	0.0691657	#N/A	0.0831218	#N/A	#N/A	0.0885881	#N/A	0.0777374	0.0939593	#N/A	#N/A	#N/A	#N/A	#N/A	#N/A	#N/A	#N/A	#N/A	#N/A	#N/A	#N/A	9	ENSG00000242258	LINC00996	lncRNA	long intergenic non-protein coding RNA 996 [Source:HGNC Symbol;Acc:HGNC:27800]
TRIM21	#N/A	#N/A	#N/A	#N/A	#N/A	#N/A	#N/A	#N/A	#N/A	#N/A	#N/A	#N/A	#N/A	#N/A	#N/A	#N/A	#N/A	#N/A	#N/A	#N/A	#N/A	#N/A	#N/A	#N/A	#N/A	#N/A	#N/A	#N/A	#N/A	#N/A	#N/A	#N/A	#N/A	#N/A	0.0410492	#N/A	0.0678957	#N/A	#N/A	#N/A	0.0952943	#N/A	0.0626158	0.0908791	0.0847613	#N/A	0.0464642	0.0472792	#N/A	0.0551286	#N/A	#N/A	#N/A	#N/A	#N/A	#N/A	#N/A	#N/A	#N/A	#N/A	#N/A	#N/A	#N/A	9	ENSG00000132109	TRIM21	protein_coding	tripartite motif containing 21 [Source:HGNC Symbol;Acc:HGNC:11312]
GPR153	#N/A	#N/A	#N/A	#N/A	#N/A	#N/A	#N/A	#N/A	#N/A	#N/A	#N/A	#N/A	#N/A	#N/A	#N/A	#N/A	#N/A	#N/A	#N/A	#N/A	#N/A	#N/A	#N/A	#N/A	#N/A	#N/A	#N/A	#N/A	#N/A	#N/A	#N/A	#N/A	#N/A	#N/A	0.0473822	#N/A	#N/A	0.0368949	#N/A	#N/A	0.0356176	0.0341982	0.0208811	0.0295932	#N/A	#N/A	0.00688684	0.0263275	#N/A	0.0261497	#N/A	#N/A	#N/A	#N/A	#N/A	#N/A	#N/A	#N/A	#N/A	#N/A	#N/A	#N/A	#N/A	9	ENSG00000158292	GPR153	protein_coding	G protein-coupled receptor 153 [Source:HGNC Symbol;Acc:HGNC:23618]
GLYCTK	#N/A	#N/A	#N/A	#N/A	#N/A	#N/A	#N/A	#N/A	#N/A	#N/A	#N/A	#N/A	#N/A	#N/A	#N/A	#N/A	#N/A	#N/A	#N/A	#N/A	#N/A	#N/A	#N/A	#N/A	#N/A	#N/A	#N/A	#N/A	#N/A	#N/A	#N/A	#N/A	#N/A	#N/A	#N/A	0.0471981	#N/A	0.484123	#N/A	#N/A	1.1883	#N/A	1.38832	#N/A	0.0765449	0.0877678	0.722978	0.708706	#N/A	0.631204	#N/A	#N/A	#N/A	#N/A	#N/A	#N/A	#N/A	#N/A	#N/A	#N/A	#N/A	#N/A	#N/A	9	ENSG00000168237	GLYCTK	protein_coding	glycerate kinase [Source:HGNC Symbol;Acc:HGNC:24247]
CASC15	#N/A	#N/A	#N/A	#N/A	#N/A	#N/A	#N/A	#N/A	#N/A	#N/A	#N/A	#N/A	#N/A	#N/A	#N/A	#N/A	#N/A	#N/A	#N/A	#N/A	#N/A	#N/A	#N/A	#N/A	#N/A	#N/A	#N/A	#N/A	#N/A	#N/A	#N/A	#N/A	#N/A	#N/A	0.728059	0.0648531	#N/A	2.75141	#N/A	#N/A	3.04332	0.142402	1.71342	#N/A	#N/A	#N/A	#N/A	1.52108	#N/A	1.24865	2.48034	#N/A	#N/A	#N/A	#N/A	#N/A	#N/A	#N/A	#N/A	#N/A	#N/A	#N/A	#N/A	9	ENSG00000272168	CASC15	lncRNA	cancer susceptibility 15 [Source:HGNC Symbol;Acc:HGNC:28245]
MFSD10	#N/A	#N/A	#N/A	#N/A	#N/A	#N/A	#N/A	#N/A	#N/A	#N/A	#N/A	#N/A	#N/A	#N/A	#N/A	#N/A	#N/A	#N/A	#N/A	#N/A	#N/A	#N/A	#N/A	#N/A	#N/A	#N/A	#N/A	#N/A	#N/A	#N/A	#N/A	#N/A	#N/A	#N/A	1.00223	#N/A	0.983706	#N/A	#N/A	#N/A	1.08987	0.3941	0.966322	#N/A	#N/A	0.0717178	0.951999	#N/A	#N/A	1.08778	1.31177	#N/A	#N/A	#N/A	#N/A	#N/A	#N/A	#N/A	#N/A	#N/A	#N/A	#N/A	#N/A	9	ENSG00000109736	MFSD10	protein_coding	major facilitator superfamily domain containing 10 [Source:HGNC Symbol;Acc:HGNC:16894]
CYSLTR2	#N/A	#N/A	#N/A	#N/A	#N/A	#N/A	#N/A	#N/A	#N/A	#N/A	#N/A	#N/A	#N/A	#N/A	#N/A	#N/A	#N/A	#N/A	#N/A	#N/A	#N/A	#N/A	#N/A	#N/A	#N/A	#N/A	#N/A	#N/A	#N/A	#N/A	#N/A	#N/A	#N/A	#N/A	0.0491926	#N/A	#N/A	0.0502739	#N/A	#N/A	0.0531318	0.045762	0.0482079	#N/A	#N/A	#N/A	0.0383695	0.0479416	#N/A	0.0481271	0.0492727	#N/A	#N/A	#N/A	#N/A	#N/A	#N/A	#N/A	#N/A	#N/A	#N/A	#N/A	#N/A	9	ENSG00000152207	CYSLTR2	protein_coding	cysteinyl leukotriene receptor 2 [Source:HGNC Symbol;Acc:HGNC:18274]
COX4I2	#N/A	#N/A	#N/A	#N/A	#N/A	#N/A	#N/A	#N/A	#N/A	#N/A	#N/A	#N/A	#N/A	#N/A	#N/A	#N/A	#N/A	#N/A	#N/A	#N/A	#N/A	#N/A	#N/A	#N/A	#N/A	#N/A	#N/A	#N/A	#N/A	#N/A	#N/A	#N/A	#N/A	#N/A	0.0491926	#N/A	#N/A	0.0502739	#N/A	#N/A	0.056163	0.045762	0.0533251	#N/A	#N/A	#N/A	0.0514644	0.0498268	#N/A	0.0481271	0.0510936	#N/A	#N/A	#N/A	#N/A	#N/A	#N/A	#N/A	#N/A	#N/A	#N/A	#N/A	#N/A	9	ENSG00000131055	COX4I2	protein_coding	cytochrome c oxidase subunit 4I2 [Source:HGNC Symbol;Acc:HGNC:16232]
TIMP4	#N/A	#N/A	#N/A	#N/A	#N/A	#N/A	#N/A	#N/A	#N/A	#N/A	#N/A	#N/A	#N/A	#N/A	#N/A	#N/A	#N/A	#N/A	#N/A	#N/A	#N/A	#N/A	#N/A	#N/A	#N/A	#N/A	#N/A	#N/A	#N/A	#N/A	#N/A	#N/A	#N/A	#N/A	0.0473811	#N/A	#N/A	0.0502739	#N/A	#N/A	0.056163	0.045762	0.0533803	#N/A	#N/A	#N/A	0.0501705	0.0498268	#N/A	0.0499612	0.0510936	#N/A	#N/A	#N/A	#N/A	#N/A	#N/A	#N/A	#N/A	#N/A	#N/A	#N/A	#N/A	9	ENSG00000157150	TIMP4	protein_coding	TIMP metallopeptidase inhibitor 4 [Source:HGNC Symbol;Acc:HGNC:11823]
AGMO	#N/A	#N/A	#N/A	#N/A	#N/A	#N/A	#N/A	#N/A	#N/A	#N/A	#N/A	#N/A	#N/A	#N/A	#N/A	#N/A	#N/A	#N/A	#N/A	#N/A	#N/A	#N/A	#N/A	#N/A	#N/A	#N/A	#N/A	#N/A	#N/A	#N/A	#N/A	#N/A	#N/A	#N/A	0.093688	#N/A	0.0479856	0.0874199	#N/A	#N/A	0.0804997	0.076636	0.165436	#N/A	#N/A	#N/A	0.0773246	0.0755306	#N/A	0.0580717	#N/A	#N/A	#N/A	#N/A	#N/A	#N/A	#N/A	#N/A	#N/A	#N/A	#N/A	#N/A	#N/A	9	ENSG00000187546	AGMO	protein_coding	alkylglycerol monooxygenase [Source:HGNC Symbol;Acc:HGNC:33784]
IATPR	#N/A	#N/A	#N/A	#N/A	#N/A	#N/A	#N/A	#N/A	#N/A	#N/A	#N/A	#N/A	#N/A	#N/A	#N/A	#N/A	#N/A	#N/A	#N/A	#N/A	#N/A	#N/A	#N/A	#N/A	#N/A	#N/A	#N/A	#N/A	#N/A	#N/A	#N/A	#N/A	#N/A	#N/A	0.0905166	#N/A	#N/A	0.0749535	#N/A	#N/A	0.0827226	#N/A	0.0872778	0.0865396	0.0831218	#N/A	0.0891953	0.091202	#N/A	#N/A	0.0783501	#N/A	#N/A	#N/A	#N/A	#N/A	#N/A	#N/A	#N/A	#N/A	#N/A	#N/A	#N/A	9	ENSG00000233387	IATPR	lncRNA	ITGB1 adjacent tumor promoting lncRNA [Source:HGNC Symbol;Acc:HGNC:53719]
ZNF837	#N/A	#N/A	#N/A	#N/A	#N/A	#N/A	#N/A	#N/A	#N/A	#N/A	#N/A	#N/A	#N/A	#N/A	#N/A	#N/A	#N/A	#N/A	#N/A	#N/A	#N/A	#N/A	#N/A	#N/A	#N/A	#N/A	#N/A	#N/A	#N/A	#N/A	#N/A	#N/A	#N/A	#N/A	0.280601	0.0449567	0.0727738	0.0821139	#N/A	#N/A	1.23859	#N/A	0.972474	#N/A	#N/A	#N/A	0.339945	0.216908	#N/A	#N/A	0.227846	#N/A	#N/A	#N/A	#N/A	#N/A	#N/A	#N/A	#N/A	#N/A	#N/A	#N/A	#N/A	9	ENSG00000152475	ZNF837	protein_coding	zinc finger protein 837 [Source:HGNC Symbol;Acc:HGNC:25164]
LINC00624	0.127383	#N/A	#N/A	#N/A	#N/A	0.821099	#N/A	#N/A	#N/A	#N/A	0.254362	#N/A	#N/A	#N/A	#N/A	#N/A	#N/A	#N/A	#N/A	0.180633	#N/A	#N/A	#N/A	#N/A	#N/A	#N/A	1.03207	#N/A	#N/A	#N/A	1.01383	#N/A	#N/A	#N/A	#N/A	#N/A	#N/A	#N/A	#N/A	#N/A	#N/A	#N/A	#N/A	#N/A	#N/A	#N/A	#N/A	#N/A	#N/A	#N/A	#N/A	1.14934	#N/A	#N/A	#N/A	0.445896	#N/A	#N/A	#N/A	#N/A	#N/A	#N/A	#N/A	8	ENSG00000278811	LINC00624	lncRNA	long intergenic non-protein coding RNA 624 [Source:HGNC Symbol;Acc:HGNC:44254]
#254092	0.0751821	#N/A	#N/A	0.0671165	#N/A	#N/A	#N/A	#N/A	#N/A	#N/A	#N/A	#N/A	#N/A	0.0682693	#N/A	0.0683154	0.0635665	#N/A	#N/A	#N/A	#N/A	#N/A	#N/A	#N/A	#N/A	#N/A	#N/A	#N/A	#N/A	#N/A	0.0291584	#N/A	#N/A	#N/A	#N/A	#N/A	#N/A	#N/A	#N/A	#N/A	#N/A	#N/A	#N/A	#N/A	#N/A	#N/A	#N/A	#N/A	#N/A	0.0670271	#N/A	0.0492279	#N/A	#N/A	#N/A	#N/A	#N/A	#N/A	#N/A	#N/A	#N/A	#N/A	#N/A	8	ENSG00000254092		lncRNA	novel transcript
EXD1	0.0219426	#N/A	#N/A	#N/A	#N/A	#N/A	#N/A	#N/A	#N/A	#N/A	#N/A	#N/A	#N/A	#N/A	0.0137461	#N/A	#N/A	0.039858	#N/A	#N/A	#N/A	#N/A	#N/A	#N/A	#N/A	#N/A	#N/A	#N/A	#N/A	#N/A	#N/A	#N/A	#N/A	#N/A	#N/A	0.022332	#N/A	0.0421512	#N/A	#N/A	#N/A	0.0363304	#N/A	#N/A	#N/A	#N/A	#N/A	#N/A	0.0266109	#N/A	#N/A	#N/A	#N/A	#N/A	#N/A	#N/A	#N/A	#N/A	#N/A	#N/A	0.0332518	#N/A	#N/A	8	ENSG00000178997	EXD1	protein_coding	exonuclease 3'-5' domain containing 1 [Source:HGNC Symbol;Acc:HGNC:28507]
NBPF15	0.185075	#N/A	#N/A	#N/A	#N/A	#N/A	#N/A	#N/A	#N/A	#N/A	#N/A	#N/A	#N/A	#N/A	#N/A	#N/A	#N/A	#N/A	#N/A	#N/A	#N/A	#N/A	#N/A	#N/A	#N/A	#N/A	#N/A	#N/A	#N/A	#N/A	#N/A	#N/A	#N/A	#N/A	2.29942	#N/A	#N/A	1.55316	#N/A	1.80989	2.96837	0.288233	#N/A	#N/A	#N/A	#N/A	#N/A	#N/A	0.120426	#N/A	1.82214	#N/A	#N/A	#N/A	#N/A	#N/A	#N/A	#N/A	#N/A	#N/A	#N/A	#N/A	#N/A	8	ENSG00000266338	NBPF15	protein_coding	NBPF member 15 [Source:HGNC Symbol;Acc:HGNC:28791]
PAM	#N/A	2.20371	#N/A	#N/A	#N/A	#N/A	#N/A	#N/A	#N/A	#N/A	#N/A	#N/A	#N/A	#N/A	#N/A	#N/A	#N/A	#N/A	#N/A	#N/A	#N/A	#N/A	#N/A	#N/A	#N/A	#N/A	1.18523	1.38937	2.76371	#N/A	#N/A	#N/A	#N/A	#N/A	#N/A	#N/A	#N/A	#N/A	#N/A	#N/A	#N/A	#N/A	#N/A	#N/A	#N/A	#N/A	#N/A	#N/A	#N/A	#N/A	#N/A	1.20167	#N/A	#N/A	1.68786	1.68569	#N/A	1.50039	#N/A	#N/A	#N/A	#N/A	#N/A	8	ENSG00000145730	PAM	protein_coding	peptidylglycine alpha-amidating monooxygenase [Source:HGNC Symbol;Acc:HGNC:8596]
APRG1	#N/A	0.0532941	#N/A	#N/A	#N/A	0.345672	#N/A	0.925846	#N/A	#N/A	#N/A	#N/A	#N/A	#N/A	#N/A	#N/A	#N/A	#N/A	#N/A	0.154872	#N/A	#N/A	#N/A	0.135686	#N/A	#N/A	#N/A	#N/A	0.153296	#N/A	#N/A	0.129366	#N/A	0.213093	#N/A	#N/A	#N/A	#N/A	#N/A	#N/A	#N/A	#N/A	#N/A	#N/A	#N/A	#N/A	#N/A	#N/A	#N/A	#N/A	#N/A	#N/A	#N/A	#N/A	#N/A	#N/A	#N/A	#N/A	#N/A	#N/A	#N/A	#N/A	#N/A	8	ENSG00000198590	APRG1	lncRNA	APRG1 tumor suppressor candidate [Source:HGNC Symbol;Acc:HGNC:24082]
ARHGEF28	#N/A	0.0441928	#N/A	#N/A	#N/A	#N/A	#N/A	#N/A	#N/A	#N/A	#N/A	#N/A	#N/A	#N/A	#N/A	#N/A	#N/A	#N/A	#N/A	#N/A	#N/A	#N/A	#N/A	#N/A	#N/A	0.102502	#N/A	0.0678749	0.0620392	#N/A	0.930915	#N/A	#N/A	#N/A	#N/A	#N/A	#N/A	#N/A	1.14724	#N/A	#N/A	#N/A	1.1286	#N/A	#N/A	#N/A	#N/A	#N/A	#N/A	1.5622	#N/A	#N/A	#N/A	#N/A	#N/A	#N/A	#N/A	#N/A	#N/A	#N/A	#N/A	#N/A	#N/A	8	ENSG00000214944	ARHGEF28	protein_coding	Rho guanine nucleotide exchange factor 28 [Source:HGNC Symbol;Acc:HGNC:30322]
TRPS1	#N/A	#N/A	5.60419	2.44983	4.33951	6.31461	2.5991	1.80955	3.33735	#N/A	3.11729	#N/A	#N/A	#N/A	#N/A	#N/A	#N/A	#N/A	#N/A	#N/A	#N/A	#N/A	#N/A	#N/A	#N/A	#N/A	#N/A	#N/A	#N/A	#N/A	#N/A	#N/A	#N/A	#N/A	#N/A	#N/A	#N/A	#N/A	#N/A	#N/A	#N/A	#N/A	#N/A	#N/A	#N/A	#N/A	#N/A	#N/A	#N/A	#N/A	#N/A	#N/A	#N/A	#N/A	#N/A	#N/A	#N/A	#N/A	#N/A	#N/A	#N/A	#N/A	#N/A	8	ENSG00000104447	TRPS1	protein_coding	transcriptional repressor GATA binding 1 [Source:HGNC Symbol;Acc:HGNC:12340]
RHOBTB3	#N/A	#N/A	5.30927	1.93482	0.285499	0.222133	0.254934	1.13371	0.279379	#N/A	0.245985	#N/A	#N/A	#N/A	#N/A	#N/A	#N/A	#N/A	#N/A	#N/A	#N/A	#N/A	#N/A	#N/A	#N/A	#N/A	#N/A	#N/A	#N/A	#N/A	#N/A	#N/A	#N/A	#N/A	#N/A	#N/A	#N/A	#N/A	#N/A	#N/A	#N/A	#N/A	#N/A	#N/A	#N/A	#N/A	#N/A	#N/A	#N/A	#N/A	#N/A	#N/A	#N/A	#N/A	#N/A	#N/A	#N/A	#N/A	#N/A	#N/A	#N/A	#N/A	#N/A	8	ENSG00000164292	RHOBTB3	protein_coding	Rho related BTB domain containing 3 [Source:HGNC Symbol;Acc:HGNC:18757]
CCDC18	#N/A	#N/A	1.26789	1.54878	1.78452	1.23999	0.570476	1.57141	#N/A	#N/A	0.33688	0.410553	#N/A	#N/A	#N/A	#N/A	#N/A	#N/A	#N/A	#N/A	#N/A	#N/A	#N/A	#N/A	#N/A	#N/A	#N/A	#N/A	#N/A	#N/A	#N/A	#N/A	#N/A	#N/A	#N/A	#N/A	#N/A	#N/A	#N/A	#N/A	#N/A	#N/A	#N/A	#N/A	#N/A	#N/A	#N/A	#N/A	#N/A	#N/A	#N/A	#N/A	#N/A	#N/A	#N/A	#N/A	#N/A	#N/A	#N/A	#N/A	#N/A	#N/A	#N/A	8	ENSG00000122483	CCDC18	protein_coding	coiled-coil domain containing 18 [Source:HGNC Symbol;Acc:HGNC:30370]
BMPR1A	#N/A	#N/A	4.76476	1.68889	5.63568	0.656685	1.68078	1.37037	1.15226	#N/A	1.58419	#N/A	#N/A	#N/A	#N/A	#N/A	#N/A	#N/A	#N/A	#N/A	#N/A	#N/A	#N/A	#N/A	#N/A	#N/A	#N/A	#N/A	#N/A	#N/A	#N/A	#N/A	#N/A	#N/A	#N/A	#N/A	#N/A	#N/A	#N/A	#N/A	#N/A	#N/A	#N/A	#N/A	#N/A	#N/A	#N/A	#N/A	#N/A	#N/A	#N/A	#N/A	#N/A	#N/A	#N/A	#N/A	#N/A	#N/A	#N/A	#N/A	#N/A	#N/A	#N/A	8	ENSG00000107779	BMPR1A	protein_coding	bone morphogenetic protein receptor type 1A [Source:HGNC Symbol;Acc:HGNC:1076]
MMP2	#N/A	#N/A	0.0560276	#N/A	0.0714902	0.0729824	0.054308	0.0676725	#N/A	#N/A	#N/A	#N/A	#N/A	#N/A	#N/A	#N/A	#N/A	#N/A	#N/A	#N/A	#N/A	#N/A	#N/A	#N/A	#N/A	#N/A	#N/A	#N/A	#N/A	#N/A	#N/A	#N/A	#N/A	#N/A	#N/A	#N/A	#N/A	#N/A	#N/A	#N/A	#N/A	#N/A	2.67152	#N/A	#N/A	#N/A	0.512915	#N/A	#N/A	0.0449228	#N/A	#N/A	#N/A	#N/A	#N/A	#N/A	#N/A	#N/A	#N/A	#N/A	#N/A	#N/A	#N/A	8	ENSG00000087245	MMP2	protein_coding	matrix metallopeptidase 2 [Source:HGNC Symbol;Acc:HGNC:7166]
PLXNC1	#N/A	#N/A	#N/A	#N/A	#N/A	#N/A	#N/A	0.352851	#N/A	#N/A	#N/A	#N/A	#N/A	#N/A	#N/A	#N/A	#N/A	#N/A	#N/A	#N/A	#N/A	#N/A	#N/A	#N/A	#N/A	#N/A	#N/A	#N/A	#N/A	#N/A	#N/A	#N/A	#N/A	#N/A	#N/A	#N/A	#N/A	#N/A	#N/A	#N/A	#N/A	#N/A	#N/A	#N/A	0.99055	#N/A	#N/A	#N/A	#N/A	0.894095	#N/A	1.0947	0.683805	0.0879232	0.0829341	#N/A	#N/A	0.0764471	#N/A	#N/A	#N/A	#N/A	#N/A	8	ENSG00000136040	PLXNC1	protein_coding	plexin C1 [Source:HGNC Symbol;Acc:HGNC:9106]
KHDC1-AS1	#N/A	#N/A	3.90318	0.123133	0.165939	0.182409	0.123311	0.131623	#N/A	#N/A	0.12745	#N/A	#N/A	#N/A	#N/A	#N/A	#N/A	#N/A	#N/A	#N/A	#N/A	#N/A	#N/A	#N/A	#N/A	#N/A	0.217193	#N/A	#N/A	#N/A	#N/A	#N/A	#N/A	#N/A	#N/A	#N/A	#N/A	#N/A	#N/A	#N/A	#N/A	#N/A	#N/A	#N/A	#N/A	#N/A	#N/A	#N/A	#N/A	#N/A	#N/A	#N/A	#N/A	#N/A	#N/A	#N/A	#N/A	#N/A	#N/A	#N/A	#N/A	#N/A	#N/A	8	ENSG00000229852	KHDC1-AS1	lncRNA	KHDC1 antisense RNA 1 [Source:HGNC Symbol;Acc:HGNC:55468]
CLCN5	#N/A	#N/A	0.0804301	0.0500163	0.0731444	0.107214	0.0544714	0.20853	0.0743989	#N/A	0.0658367	#N/A	#N/A	#N/A	#N/A	#N/A	#N/A	#N/A	#N/A	#N/A	#N/A	#N/A	#N/A	#N/A	#N/A	#N/A	#N/A	#N/A	#N/A	#N/A	#N/A	#N/A	#N/A	#N/A	#N/A	#N/A	#N/A	#N/A	#N/A	#N/A	#N/A	#N/A	#N/A	#N/A	#N/A	#N/A	#N/A	#N/A	#N/A	#N/A	#N/A	#N/A	#N/A	#N/A	#N/A	#N/A	#N/A	#N/A	#N/A	#N/A	#N/A	#N/A	#N/A	8	ENSG00000171365	CLCN5	protein_coding	chloride voltage-gated channel 5 [Source:HGNC Symbol;Acc:HGNC:2023]
NT5C	#N/A	#N/A	3.69517	0.459605	0.195819	0.201394	0.114531	0.613785	0.116709	#N/A	0.15527	#N/A	#N/A	#N/A	#N/A	#N/A	#N/A	#N/A	#N/A	#N/A	#N/A	#N/A	#N/A	#N/A	#N/A	#N/A	#N/A	#N/A	#N/A	#N/A	#N/A	#N/A	#N/A	#N/A	#N/A	#N/A	#N/A	#N/A	#N/A	#N/A	#N/A	#N/A	#N/A	#N/A	#N/A	#N/A	#N/A	#N/A	#N/A	#N/A	#N/A	#N/A	#N/A	#N/A	#N/A	#N/A	#N/A	#N/A	#N/A	#N/A	#N/A	#N/A	#N/A	8	ENSG00000125458	NT5C	protein_coding	5', 3'-nucleotidase, cytosolic [Source:HGNC Symbol;Acc:HGNC:17144]
PLEKHD1	#N/A	#N/A	#N/A	#N/A	0.065124	#N/A	#N/A	0.0692893	#N/A	#N/A	#N/A	#N/A	#N/A	#N/A	#N/A	#N/A	0.0660892	#N/A	#N/A	#N/A	#N/A	#N/A	#N/A	#N/A	#N/A	#N/A	0.0574876	#N/A	#N/A	#N/A	#N/A	#N/A	#N/A	#N/A	0.0469343	#N/A	#N/A	#N/A	#N/A	#N/A	1.10166	#N/A	#N/A	#N/A	#N/A	#N/A	#N/A	0.042114	#N/A	0.0310776	#N/A	#N/A	#N/A	#N/A	#N/A	#N/A	#N/A	#N/A	#N/A	#N/A	#N/A	#N/A	#N/A	8	ENSG00000175985	PLEKHD1	protein_coding	pleckstrin homology and coiled-coil domain containing D1 [Source:HGNC Symbol;Acc:HGNC:20148]
RNF141	#N/A	#N/A	0.0802295	0.0726476	0.103666	0.143225	0.106804	0.0933083	#N/A	#N/A	0.109217	#N/A	#N/A	#N/A	#N/A	#N/A	#N/A	#N/A	#N/A	#N/A	#N/A	#N/A	#N/A	#N/A	#N/A	#N/A	#N/A	#N/A	#N/A	#N/A	#N/A	#N/A	#N/A	#N/A	#N/A	#N/A	#N/A	#N/A	#N/A	#N/A	#N/A	#N/A	#N/A	#N/A	#N/A	#N/A	#N/A	#N/A	#N/A	#N/A	#N/A	0.113406	#N/A	#N/A	#N/A	#N/A	#N/A	#N/A	#N/A	#N/A	#N/A	#N/A	#N/A	8	ENSG00000110315	RNF141	protein_coding	ring finger protein 141 [Source:HGNC Symbol;Acc:HGNC:21159]
WDR26	#N/A	#N/A	#N/A	#N/A	#N/A	#N/A	1.45694	0.813023	1.65469	#N/A	1.26739	0.895303	#N/A	#N/A	#N/A	0.648252	#N/A	#N/A	#N/A	#N/A	#N/A	#N/A	#N/A	#N/A	#N/A	#N/A	#N/A	#N/A	#N/A	#N/A	#N/A	#N/A	#N/A	#N/A	#N/A	#N/A	#N/A	#N/A	#N/A	#N/A	#N/A	#N/A	#N/A	#N/A	#N/A	#N/A	#N/A	#N/A	#N/A	#N/A	#N/A	#N/A	#N/A	#N/A	#N/A	#N/A	0.64793	1.09149	#N/A	#N/A	#N/A	#N/A	#N/A	8	ENSG00000162923	WDR26	protein_coding	WD repeat domain 26 [Source:HGNC Symbol;Acc:HGNC:21208]
FGGY	#N/A	#N/A	2.29503	#N/A	0.553014	0.14042	0.267586	#N/A	0.17622	#N/A	#N/A	#N/A	#N/A	#N/A	#N/A	#N/A	#N/A	#N/A	#N/A	0.119387	#N/A	#N/A	#N/A	#N/A	#N/A	#N/A	#N/A	#N/A	#N/A	#N/A	#N/A	#N/A	#N/A	#N/A	#N/A	#N/A	#N/A	#N/A	#N/A	#N/A	#N/A	#N/A	#N/A	#N/A	#N/A	#N/A	#N/A	#N/A	#N/A	#N/A	#N/A	1.34242	#N/A	#N/A	0.186628	#N/A	#N/A	#N/A	#N/A	#N/A	#N/A	#N/A	#N/A	8	ENSG00000172456	FGGY	protein_coding	FGGY carbohydrate kinase domain containing [Source:HGNC Symbol;Acc:HGNC:25610]
PREP	#N/A	#N/A	#N/A	#N/A	#N/A	#N/A	#N/A	#N/A	0.32777	#N/A	0.343579	#N/A	#N/A	#N/A	#N/A	#N/A	#N/A	#N/A	#N/A	#N/A	#N/A	0.367649	#N/A	0.771861	#N/A	#N/A	#N/A	#N/A	#N/A	#N/A	#N/A	#N/A	#N/A	#N/A	#N/A	#N/A	#N/A	#N/A	#N/A	#N/A	#N/A	#N/A	#N/A	#N/A	#N/A	#N/A	#N/A	#N/A	#N/A	#N/A	#N/A	0.654554	#N/A	#N/A	0.478613	0.561968	0.134606	#N/A	#N/A	#N/A	#N/A	#N/A	#N/A	8	ENSG00000085377	PREP	protein_coding	prolyl endopeptidase [Source:HGNC Symbol;Acc:HGNC:9358]
SLC36A1	#N/A	#N/A	2.11097	0.194108	#N/A	0.147916	#N/A	#N/A	0.113566	#N/A	0.115615	#N/A	#N/A	#N/A	#N/A	#N/A	#N/A	#N/A	#N/A	#N/A	0.13483	#N/A	#N/A	#N/A	#N/A	#N/A	#N/A	#N/A	#N/A	#N/A	#N/A	#N/A	#N/A	#N/A	#N/A	#N/A	#N/A	#N/A	#N/A	#N/A	#N/A	#N/A	#N/A	#N/A	#N/A	#N/A	#N/A	#N/A	#N/A	#N/A	#N/A	#N/A	#N/A	#N/A	0.14318	#N/A	0.0868852	#N/A	#N/A	#N/A	#N/A	#N/A	#N/A	8	ENSG00000123643	SLC36A1	protein_coding	solute carrier family 36 member 1 [Source:HGNC Symbol;Acc:HGNC:18761]
ATAD1#138138	#N/A	#N/A	1.45303	#N/A	0.954091	#N/A	0.694781	#N/A	0.511416	#N/A	0.417825	#N/A	#N/A	#N/A	#N/A	#N/A	#N/A	#N/A	#N/A	#N/A	#N/A	#N/A	#N/A	1.15483	#N/A	#N/A	1.15238	#N/A	#N/A	#N/A	#N/A	#N/A	#N/A	#N/A	#N/A	#N/A	#N/A	#N/A	#N/A	#N/A	#N/A	#N/A	#N/A	#N/A	#N/A	#N/A	#N/A	#N/A	#N/A	#N/A	#N/A	#N/A	#N/A	#N/A	#N/A	1.06803	#N/A	#N/A	#N/A	#N/A	#N/A	#N/A	#N/A	8	ENSG00000138138	ATAD1	protein_coding	ATPase family AAA domain containing 1 [Source:HGNC Symbol;Acc:HGNC:25903]
IARS2	#N/A	#N/A	#N/A	#N/A	#N/A	0.255203	0.255482	#N/A	0.106745	#N/A	0.116611	0.0893011	#N/A	#N/A	#N/A	#N/A	#N/A	#N/A	#N/A	#N/A	#N/A	#N/A	#N/A	#N/A	#N/A	#N/A	#N/A	#N/A	#N/A	#N/A	#N/A	#N/A	#N/A	#N/A	#N/A	0.388803	#N/A	#N/A	#N/A	#N/A	#N/A	#N/A	#N/A	#N/A	#N/A	#N/A	#N/A	#N/A	#N/A	#N/A	#N/A	#N/A	#N/A	#N/A	#N/A	#N/A	0.111884	0.119143	#N/A	#N/A	#N/A	#N/A	#N/A	8	ENSG00000067704	IARS2	protein_coding	isoleucyl-tRNA synthetase 2, mitochondrial [Source:HGNC Symbol;Acc:HGNC:29685]
ZBTB25	#N/A	#N/A	2.03711	0.955941	0.861324	0.238882	0.216815	#N/A	0.214723	#N/A	0.145665	#N/A	#N/A	#N/A	#N/A	#N/A	#N/A	#N/A	#N/A	#N/A	#N/A	#N/A	#N/A	#N/A	#N/A	#N/A	#N/A	#N/A	#N/A	#N/A	#N/A	#N/A	#N/A	#N/A	#N/A	#N/A	#N/A	#N/A	#N/A	#N/A	#N/A	#N/A	#N/A	#N/A	#N/A	#N/A	#N/A	#N/A	#N/A	#N/A	#N/A	#N/A	#N/A	#N/A	#N/A	#N/A	#N/A	0.282398	#N/A	#N/A	#N/A	#N/A	#N/A	8	ENSG00000089775	ZBTB25	protein_coding	zinc finger and BTB domain containing 25 [Source:HGNC Symbol;Acc:HGNC:13112]
CLEC4A	#N/A	#N/A	0.342463	#N/A	#N/A	#N/A	0.0806484	#N/A	0.0766801	0.0769182	#N/A	#N/A	#N/A	#N/A	#N/A	#N/A	#N/A	#N/A	#N/A	#N/A	#N/A	#N/A	#N/A	#N/A	#N/A	#N/A	#N/A	#N/A	#N/A	#N/A	#N/A	#N/A	#N/A	#N/A	#N/A	0.0106618	#N/A	#N/A	#N/A	#N/A	#N/A	#N/A	#N/A	#N/A	0.0978712	#N/A	#N/A	#N/A	#N/A	#N/A	#N/A	#N/A	#N/A	#N/A	#N/A	0.0856184	#N/A	#N/A	#N/A	#N/A	0.051161	#N/A	#N/A	8	ENSG00000111729	CLEC4A	protein_coding	C-type lectin domain family 4 member A [Source:HGNC Symbol;Acc:HGNC:13257]
ALOX12-AS1	#N/A	#N/A	0.876568	#N/A	#N/A	1.00065	#N/A	#N/A	0.923827	#N/A	0.675515	#N/A	#N/A	#N/A	#N/A	#N/A	#N/A	#N/A	#N/A	#N/A	#N/A	#N/A	#N/A	#N/A	#N/A	#N/A	0.924308	#N/A	0.837113	#N/A	#N/A	#N/A	#N/A	#N/A	#N/A	#N/A	#N/A	#N/A	#N/A	#N/A	#N/A	#N/A	#N/A	#N/A	0.865634	#N/A	#N/A	0.712158	#N/A	#N/A	#N/A	#N/A	#N/A	#N/A	#N/A	#N/A	#N/A	#N/A	#N/A	#N/A	#N/A	#N/A	#N/A	8	ENSG00000215067	ALOX12-AS1	lncRNA	ALOX12 antisense RNA 1 [Source:HGNC Symbol;Acc:HGNC:51342]
MNAT1	#N/A	#N/A	1.07858	#N/A	1.07907	1.71213	#N/A	#N/A	1.30159	#N/A	#N/A	#N/A	#N/A	#N/A	#N/A	#N/A	#N/A	#N/A	#N/A	#N/A	#N/A	#N/A	#N/A	#N/A	#N/A	#N/A	#N/A	#N/A	0.751222	#N/A	#N/A	#N/A	#N/A	#N/A	#N/A	#N/A	#N/A	#N/A	#N/A	#N/A	#N/A	#N/A	#N/A	#N/A	#N/A	#N/A	#N/A	#N/A	#N/A	#N/A	#N/A	#N/A	#N/A	#N/A	0.890236	#N/A	3.01193	1.11674	#N/A	#N/A	#N/A	#N/A	#N/A	8	ENSG00000020426	MNAT1	protein_coding	MNAT1 component of CDK activating kinase [Source:HGNC Symbol;Acc:HGNC:7181]
SPEF2	#N/A	#N/A	1.96794	#N/A	0.16861	#N/A	#N/A	#N/A	0.114015	#N/A	#N/A	#N/A	#N/A	#N/A	#N/A	#N/A	#N/A	#N/A	#N/A	#N/A	#N/A	#N/A	#N/A	#N/A	#N/A	#N/A	#N/A	#N/A	#N/A	#N/A	#N/A	#N/A	#N/A	#N/A	#N/A	0.0546413	1.34635	#N/A	1.37841	#N/A	#N/A	#N/A	1.50616	#N/A	#N/A	#N/A	#N/A	#N/A	#N/A	#N/A	1.25391	#N/A	#N/A	#N/A	#N/A	#N/A	#N/A	#N/A	#N/A	#N/A	#N/A	#N/A	#N/A	8	ENSG00000152582	SPEF2	protein_coding	sperm flagellar 2 [Source:HGNC Symbol;Acc:HGNC:26293]
TNRC6B	#N/A	#N/A	#N/A	#N/A	0.536325	0.813225	#N/A	#N/A	0.710896	#N/A	#N/A	#N/A	#N/A	#N/A	#N/A	#N/A	#N/A	#N/A	#N/A	#N/A	#N/A	#N/A	#N/A	0.769509	#N/A	#N/A	#N/A	#N/A	#N/A	#N/A	#N/A	#N/A	#N/A	#N/A	#N/A	#N/A	#N/A	#N/A	#N/A	#N/A	#N/A	#N/A	#N/A	#N/A	#N/A	#N/A	#N/A	#N/A	#N/A	#N/A	#N/A	#N/A	#N/A	0.740949	0.743574	0.830419	1.34603	#N/A	#N/A	#N/A	#N/A	#N/A	#N/A	8	ENSG00000100354	TNRC6B	protein_coding	trinucleotide repeat containing adaptor 6B [Source:HGNC Symbol;Acc:HGNC:29190]
RPN2	#N/A	#N/A	1.30763	#N/A	0.99925	0.940767	#N/A	#N/A	0.415418	#N/A	0.264135	#N/A	#N/A	#N/A	#N/A	#N/A	0.884174	#N/A	#N/A	#N/A	#N/A	#N/A	#N/A	0.338591	#N/A	#N/A	#N/A	#N/A	#N/A	#N/A	#N/A	#N/A	#N/A	#N/A	#N/A	#N/A	#N/A	#N/A	#N/A	#N/A	#N/A	#N/A	#N/A	#N/A	#N/A	#N/A	#N/A	#N/A	#N/A	#N/A	#N/A	#N/A	#N/A	#N/A	#N/A	#N/A	0.151743	#N/A	#N/A	#N/A	#N/A	#N/A	#N/A	8	ENSG00000118705	RPN2	protein_coding	ribophorin II [Source:HGNC Symbol;Acc:HGNC:10382]
PCBP2	#N/A	#N/A	0.917268	#N/A	1.18594	1.01952	1.28784	#N/A	0.987286	#N/A	1.22089	#N/A	#N/A	#N/A	#N/A	#N/A	#N/A	#N/A	#N/A	#N/A	#N/A	#N/A	#N/A	#N/A	#N/A	#N/A	#N/A	#N/A	#N/A	#N/A	#N/A	#N/A	#N/A	#N/A	#N/A	#N/A	#N/A	#N/A	#N/A	#N/A	#N/A	#N/A	#N/A	#N/A	#N/A	#N/A	#N/A	#N/A	#N/A	#N/A	#N/A	#N/A	#N/A	#N/A	#N/A	#N/A	#N/A	1.104	1.23404	#N/A	#N/A	#N/A	#N/A	8	ENSG00000197111	PCBP2	protein_coding	poly(rC) binding protein 2 [Source:HGNC Symbol;Acc:HGNC:8648]
IDH3A	#N/A	#N/A	0.295351	#N/A	0.133417	0.149023	0.103609	#N/A	0.0933913	#N/A	0.0994143	#N/A	#N/A	#N/A	#N/A	#N/A	0.0660718	#N/A	#N/A	#N/A	#N/A	#N/A	#N/A	#N/A	#N/A	#N/A	#N/A	#N/A	#N/A	#N/A	#N/A	#N/A	#N/A	#N/A	#N/A	#N/A	#N/A	#N/A	#N/A	#N/A	#N/A	#N/A	#N/A	#N/A	#N/A	#N/A	#N/A	#N/A	#N/A	#N/A	#N/A	#N/A	#N/A	#N/A	0.118722	#N/A	#N/A	#N/A	#N/A	#N/A	#N/A	#N/A	#N/A	8	ENSG00000166411	IDH3A	protein_coding	isocitrate dehydrogenase (NAD(+)) 3 catalytic subunit alpha [Source:HGNC Symbol;Acc:HGNC:5384]
C1orf131	#N/A	#N/A	#N/A	#N/A	#N/A	0.393354	#N/A	#N/A	0.165422	#N/A	#N/A	0.122005	#N/A	#N/A	#N/A	#N/A	#N/A	#N/A	#N/A	#N/A	#N/A	#N/A	#N/A	#N/A	#N/A	#N/A	#N/A	#N/A	#N/A	#N/A	#N/A	#N/A	#N/A	#N/A	#N/A	0.21664	#N/A	#N/A	#N/A	#N/A	#N/A	#N/A	0.913465	1.39112	#N/A	#N/A	#N/A	#N/A	#N/A	0.997661	#N/A	#N/A	#N/A	#N/A	#N/A	#N/A	0.12982	#N/A	#N/A	#N/A	#N/A	#N/A	#N/A	8	ENSG00000143633	C1orf131	protein_coding	chromosome 1 open reading frame 131 [Source:HGNC Symbol;Acc:HGNC:25332]
#233340	#N/A	#N/A	#N/A	#N/A	#N/A	#N/A	#N/A	#N/A	#N/A	0.130713	#N/A	#N/A	#N/A	#N/A	#N/A	#N/A	0.108271	#N/A	0.10326	#N/A	0.105248	#N/A	#N/A	#N/A	#N/A	#N/A	0.0985623	#N/A	#N/A	#N/A	#N/A	#N/A	#N/A	#N/A	#N/A	#N/A	#N/A	#N/A	#N/A	#N/A	#N/A	#N/A	#N/A	#N/A	0.288434	#N/A	#N/A	#N/A	0.122981	#N/A	#N/A	#N/A	#N/A	#N/A	0.130171	#N/A	#N/A	#N/A	#N/A	#N/A	#N/A	#N/A	#N/A	8	ENSG00000233340		lncRNA	novel transcript
SLC9A3-AS1	#N/A	#N/A	#N/A	#N/A	#N/A	0.109839	#N/A	#N/A	#N/A	0.298701	0.102118	#N/A	#N/A	#N/A	#N/A	#N/A	0.0898078	#N/A	#N/A	#N/A	#N/A	#N/A	#N/A	#N/A	#N/A	#N/A	#N/A	#N/A	0.0704712	#N/A	#N/A	#N/A	#N/A	#N/A	#N/A	#N/A	#N/A	#N/A	#N/A	#N/A	#N/A	0.381194	#N/A	#N/A	#N/A	#N/A	#N/A	#N/A	#N/A	#N/A	1.3957	#N/A	#N/A	#N/A	#N/A	#N/A	0.0752169	#N/A	#N/A	#N/A	#N/A	#N/A	#N/A	8	ENSG00000225138	SLC9A3-AS1	lncRNA	SLC9A3 antisense RNA 1 [Source:HGNC Symbol;Acc:HGNC:40550]
MPPE1	#N/A	#N/A	0.922384	0.969311	#N/A	1.25745	#N/A	#N/A	#N/A	#N/A	0.227522	#N/A	#N/A	#N/A	#N/A	#N/A	#N/A	#N/A	#N/A	0.350904	#N/A	#N/A	#N/A	#N/A	#N/A	#N/A	#N/A	#N/A	#N/A	#N/A	1.07755	#N/A	1.07043	#N/A	#N/A	#N/A	#N/A	#N/A	#N/A	#N/A	#N/A	#N/A	#N/A	#N/A	#N/A	#N/A	#N/A	#N/A	#N/A	#N/A	#N/A	#N/A	#N/A	0.766683	#N/A	#N/A	#N/A	#N/A	#N/A	#N/A	#N/A	#N/A	#N/A	8	ENSG00000154889	MPPE1	protein_coding	metallophosphoesterase 1 [Source:HGNC Symbol;Acc:HGNC:15988]
UBE2D2	#N/A	#N/A	#N/A	#N/A	#N/A	#N/A	#N/A	#N/A	#N/A	#N/A	1.38571	#N/A	#N/A	#N/A	#N/A	0.730769	#N/A	0.740675	#N/A	1.03579	#N/A	0.9275	#N/A	1.01249	#N/A	#N/A	#N/A	#N/A	#N/A	#N/A	#N/A	#N/A	#N/A	#N/A	#N/A	#N/A	#N/A	#N/A	#N/A	#N/A	#N/A	#N/A	#N/A	#N/A	#N/A	#N/A	#N/A	#N/A	#N/A	#N/A	#N/A	#N/A	#N/A	#N/A	0.949732	#N/A	#N/A	0.849999	#N/A	#N/A	#N/A	#N/A	#N/A	8	ENSG00000131508	UBE2D2	protein_coding	ubiquitin conjugating enzyme E2 D2 [Source:HGNC Symbol;Acc:HGNC:12475]
GUCY2C-AS1	#N/A	#N/A	0.604076	0.593847	0.122283	0.167313	0.097181	#N/A	#N/A	#N/A	0.118757	#N/A	#N/A	#N/A	#N/A	#N/A	#N/A	#N/A	#N/A	#N/A	#N/A	#N/A	#N/A	#N/A	#N/A	#N/A	#N/A	#N/A	#N/A	#N/A	#N/A	0.0953011	#N/A	#N/A	#N/A	#N/A	#N/A	#N/A	#N/A	#N/A	#N/A	#N/A	#N/A	#N/A	#N/A	#N/A	#N/A	#N/A	#N/A	#N/A	#N/A	#N/A	#N/A	#N/A	#N/A	#N/A	#N/A	#N/A	0.0975156	#N/A	#N/A	#N/A	#N/A	8	ENSG00000214772	GUCY2C-AS1	lncRNA	GUCY2C antisense RNA 1 [Source:HGNC Symbol;Acc:HGNC:56054]
MEGF9	#N/A	#N/A	1.17951	#N/A	1.59312	0.942153	0.386853	#N/A	#N/A	#N/A	0.339494	#N/A	#N/A	#N/A	#N/A	#N/A	#N/A	#N/A	#N/A	#N/A	#N/A	#N/A	#N/A	#N/A	#N/A	#N/A	#N/A	#N/A	#N/A	#N/A	#N/A	#N/A	#N/A	#N/A	#N/A	#N/A	#N/A	#N/A	#N/A	#N/A	#N/A	#N/A	#N/A	#N/A	#N/A	#N/A	#N/A	#N/A	#N/A	#N/A	#N/A	1.4045	#N/A	#N/A	1.27398	#N/A	#N/A	0.513979	#N/A	#N/A	#N/A	#N/A	#N/A	8	ENSG00000106780	MEGF9	protein_coding	multiple EGF like domains 9 [Source:HGNC Symbol;Acc:HGNC:3234]
TENT4B	#N/A	#N/A	#N/A	#N/A	#N/A	#N/A	#N/A	#N/A	#N/A	#N/A	0.974256	#N/A	#N/A	#N/A	#N/A	#N/A	#N/A	#N/A	#N/A	#N/A	#N/A	1.22178	1.07012	#N/A	#N/A	#N/A	#N/A	#N/A	#N/A	#N/A	#N/A	#N/A	#N/A	#N/A	0.750896	#N/A	#N/A	#N/A	#N/A	#N/A	0.665867	0.928445	#N/A	0.783717	#N/A	#N/A	#N/A	#N/A	2.50152	#N/A	#N/A	#N/A	#N/A	#N/A	#N/A	#N/A	#N/A	#N/A	#N/A	#N/A	#N/A	#N/A	#N/A	8	ENSG00000121274	TENT4B	protein_coding	terminal nucleotidyltransferase 4B [Source:HGNC Symbol;Acc:HGNC:30758]
PEX7	#N/A	#N/A	1.06022	#N/A	0.103174	0.112636	0.100055	#N/A	#N/A	#N/A	0.0855739	#N/A	#N/A	#N/A	#N/A	#N/A	#N/A	#N/A	#N/A	#N/A	#N/A	0.0898049	#N/A	0.0635087	#N/A	#N/A	0.164634	#N/A	#N/A	#N/A	#N/A	#N/A	#N/A	#N/A	#N/A	#N/A	#N/A	#N/A	#N/A	#N/A	#N/A	#N/A	#N/A	#N/A	#N/A	#N/A	#N/A	#N/A	#N/A	#N/A	#N/A	#N/A	#N/A	#N/A	#N/A	#N/A	#N/A	#N/A	#N/A	#N/A	#N/A	#N/A	#N/A	8	ENSG00000112357	PEX7	protein_coding	peroxisomal biogenesis factor 7 [Source:HGNC Symbol;Acc:HGNC:8860]
GALM	#N/A	#N/A	1.16098	0.665371	0.522872	0.233987	#N/A	#N/A	#N/A	#N/A	0.141509	#N/A	#N/A	#N/A	#N/A	#N/A	#N/A	#N/A	#N/A	0.167431	#N/A	#N/A	#N/A	0.228735	#N/A	#N/A	#N/A	#N/A	#N/A	#N/A	#N/A	#N/A	#N/A	#N/A	#N/A	#N/A	#N/A	#N/A	#N/A	#N/A	#N/A	#N/A	#N/A	#N/A	#N/A	#N/A	#N/A	#N/A	#N/A	#N/A	#N/A	#N/A	#N/A	#N/A	#N/A	#N/A	#N/A	0.223515	#N/A	#N/A	#N/A	#N/A	#N/A	8	ENSG00000143891	GALM	protein_coding	galactose mutarotase [Source:HGNC Symbol;Acc:HGNC:24063]
ZNRF2	#N/A	#N/A	#N/A	#N/A	#N/A	1.21707	#N/A	#N/A	#N/A	#N/A	0.464275	#N/A	#N/A	0.763549	1.25909	#N/A	#N/A	#N/A	#N/A	0.297935	0.549683	#N/A	#N/A	#N/A	#N/A	#N/A	#N/A	#N/A	#N/A	#N/A	0.659343	#N/A	#N/A	#N/A	#N/A	#N/A	#N/A	#N/A	#N/A	#N/A	#N/A	#N/A	#N/A	#N/A	#N/A	#N/A	#N/A	#N/A	#N/A	#N/A	#N/A	#N/A	#N/A	#N/A	#N/A	#N/A	0.211601	#N/A	#N/A	#N/A	#N/A	#N/A	#N/A	8	ENSG00000180233	ZNRF2	protein_coding	zinc and ring finger 2 [Source:HGNC Symbol;Acc:HGNC:22316]
MYBPC2	#N/A	#N/A	0.01686	#N/A	#N/A	#N/A	#N/A	#N/A	#N/A	#N/A	0.0210085	#N/A	#N/A	0.028407	#N/A	#N/A	#N/A	0.0360251	#N/A	#N/A	#N/A	0.0268069	#N/A	#N/A	#N/A	#N/A	#N/A	#N/A	#N/A	#N/A	0.00386382	#N/A	#N/A	#N/A	#N/A	#N/A	#N/A	#N/A	#N/A	#N/A	#N/A	#N/A	#N/A	#N/A	#N/A	#N/A	#N/A	#N/A	#N/A	#N/A	#N/A	0.0251466	#N/A	#N/A	0.0366133	#N/A	#N/A	#N/A	#N/A	#N/A	#N/A	#N/A	#N/A	8	ENSG00000086967	MYBPC2	protein_coding	myosin binding protein C2 [Source:HGNC Symbol;Acc:HGNC:7550]
SGPP1#126821	#N/A	#N/A	0.806584	1.48099	1.15139	1.40392	#N/A	#N/A	#N/A	#N/A	0.462084	#N/A	#N/A	#N/A	#N/A	#N/A	#N/A	#N/A	#N/A	#N/A	#N/A	#N/A	#N/A	#N/A	#N/A	#N/A	#N/A	#N/A	#N/A	#N/A	1.02883	#N/A	1.29316	#N/A	#N/A	#N/A	#N/A	#N/A	#N/A	#N/A	#N/A	#N/A	#N/A	#N/A	#N/A	#N/A	#N/A	#N/A	#N/A	#N/A	#N/A	#N/A	#N/A	#N/A	#N/A	#N/A	#N/A	#N/A	#N/A	#N/A	1.65243	#N/A	#N/A	8	ENSG00000126821	SGPP1	protein_coding	sphingosine-1-phosphate phosphatase 1 [Source:HGNC Symbol;Acc:HGNC:17720]
RPAP2	#N/A	#N/A	0.61392	#N/A	#N/A	1.1	#N/A	#N/A	#N/A	#N/A	1.00242	#N/A	0.806628	#N/A	#N/A	#N/A	#N/A	#N/A	#N/A	#N/A	#N/A	#N/A	#N/A	0.98632	#N/A	#N/A	1.14712	#N/A	#N/A	#N/A	#N/A	#N/A	#N/A	#N/A	#N/A	#N/A	#N/A	#N/A	#N/A	#N/A	#N/A	#N/A	#N/A	#N/A	#N/A	#N/A	#N/A	#N/A	#N/A	#N/A	#N/A	#N/A	#N/A	#N/A	0.832062	#N/A	0.92049	#N/A	#N/A	#N/A	#N/A	#N/A	#N/A	8	ENSG00000122484	RPAP2	protein_coding	RNA polymerase II associated protein 2 [Source:HGNC Symbol;Acc:HGNC:25791]
TMEM266	#N/A	#N/A	1.04208	#N/A	#N/A	0.136377	0.0939275	#N/A	#N/A	#N/A	0.0723708	#N/A	#N/A	#N/A	#N/A	#N/A	#N/A	#N/A	0.108354	#N/A	#N/A	#N/A	#N/A	0.10592	#N/A	#N/A	#N/A	#N/A	#N/A	#N/A	#N/A	#N/A	#N/A	#N/A	#N/A	#N/A	#N/A	#N/A	#N/A	#N/A	#N/A	#N/A	#N/A	#N/A	#N/A	#N/A	#N/A	#N/A	#N/A	#N/A	#N/A	0.182749	#N/A	#N/A	0.143239	#N/A	#N/A	#N/A	#N/A	#N/A	#N/A	#N/A	#N/A	8	ENSG00000169758	TMEM266	protein_coding	transmembrane protein 266 [Source:HGNC Symbol;Acc:HGNC:26763]
BBX	#N/A	#N/A	#N/A	#N/A	#N/A	#N/A	1.01598	#N/A	#N/A	#N/A	0.939469	#N/A	#N/A	#N/A	#N/A	#N/A	#N/A	#N/A	#N/A	#N/A	#N/A	#N/A	#N/A	#N/A	#N/A	#N/A	#N/A	#N/A	#N/A	#N/A	#N/A	#N/A	#N/A	#N/A	0.66757	#N/A	#N/A	0.582296	#N/A	#N/A	0.61925	0.849421	#N/A	#N/A	#N/A	0.763548	#N/A	#N/A	#N/A	#N/A	0.667506	#N/A	#N/A	#N/A	#N/A	#N/A	#N/A	#N/A	#N/A	#N/A	#N/A	#N/A	#N/A	8	ENSG00000114439	BBX	protein_coding	BBX high mobility group box domain containing [Source:HGNC Symbol;Acc:HGNC:14422]
SELENOS	#N/A	#N/A	#N/A	#N/A	#N/A	#N/A	#N/A	#N/A	#N/A	#N/A	0.093496	#N/A	#N/A	#N/A	#N/A	#N/A	#N/A	#N/A	#N/A	0.114035	#N/A	#N/A	#N/A	#N/A	#N/A	#N/A	#N/A	#N/A	#N/A	#N/A	#N/A	#N/A	#N/A	#N/A	#N/A	#N/A	0.770941	#N/A	0.886461	#N/A	#N/A	#N/A	1.28456	#N/A	1.24074	#N/A	1.10888	#N/A	#N/A	1.67029	#N/A	#N/A	#N/A	#N/A	#N/A	#N/A	#N/A	#N/A	#N/A	#N/A	#N/A	#N/A	#N/A	8	ENSG00000131871	SELENOS	protein_coding	selenoprotein S [Source:HGNC Symbol;Acc:HGNC:30396]
NADK	#N/A	#N/A	#N/A	#N/A	#N/A	#N/A	#N/A	#N/A	#N/A	#N/A	0.122648	#N/A	#N/A	#N/A	#N/A	#N/A	#N/A	#N/A	#N/A	#N/A	#N/A	#N/A	#N/A	#N/A	#N/A	#N/A	#N/A	#N/A	#N/A	#N/A	0.807567	#N/A	0.587598	#N/A	#N/A	#N/A	#N/A	#N/A	#N/A	#N/A	#N/A	#N/A	#N/A	#N/A	#N/A	#N/A	#N/A	#N/A	0.668606	#N/A	#N/A	1.13397	#N/A	#N/A	0.291356	#N/A	#N/A	#N/A	0.314628	0.115668	#N/A	#N/A	#N/A	8	ENSG00000008130	NADK	protein_coding	NAD kinase [Source:HGNC Symbol;Acc:HGNC:29831]
FBXW4	#N/A	#N/A	#N/A	#N/A	#N/A	#N/A	#N/A	#N/A	#N/A	#N/A	#N/A	1.35053	0.802929	#N/A	#N/A	#N/A	#N/A	#N/A	#N/A	#N/A	#N/A	#N/A	#N/A	#N/A	#N/A	#N/A	#N/A	#N/A	#N/A	#N/A	#N/A	#N/A	#N/A	#N/A	#N/A	#N/A	#N/A	0.628935	#N/A	#N/A	#N/A	0.762272	#N/A	0.710195	#N/A	1.03974	#N/A	#N/A	1.54208	#N/A	#N/A	#N/A	#N/A	#N/A	0.955662	#N/A	#N/A	#N/A	#N/A	#N/A	#N/A	#N/A	#N/A	8	ENSG00000107829	FBXW4	protein_coding	F-box and WD repeat domain containing 4 [Source:HGNC Symbol;Acc:HGNC:10847]
OXSM	#N/A	#N/A	#N/A	#N/A	#N/A	#N/A	#N/A	#N/A	#N/A	#N/A	#N/A	0.0246836	0.0915556	#N/A	#N/A	0.0389941	0.088254	0.0398291	#N/A	#N/A	#N/A	#N/A	#N/A	#N/A	#N/A	#N/A	#N/A	#N/A	#N/A	#N/A	#N/A	#N/A	#N/A	#N/A	#N/A	#N/A	#N/A	#N/A	#N/A	#N/A	#N/A	#N/A	#N/A	#N/A	#N/A	#N/A	#N/A	#N/A	#N/A	#N/A	#N/A	#N/A	0.0701934	0.059639	0.0997088	#N/A	#N/A	#N/A	#N/A	#N/A	#N/A	#N/A	#N/A	8	ENSG00000151093	OXSM	protein_coding	3-oxoacyl-ACP synthase, mitochondrial [Source:HGNC Symbol;Acc:HGNC:26063]
SUGP1	#N/A	#N/A	#N/A	1.13004	#N/A	#N/A	#N/A	#N/A	#N/A	#N/A	#N/A	0.201401	#N/A	#N/A	#N/A	#N/A	#N/A	#N/A	#N/A	#N/A	#N/A	#N/A	#N/A	0.599672	#N/A	#N/A	0.851705	#N/A	#N/A	#N/A	#N/A	#N/A	#N/A	#N/A	#N/A	#N/A	#N/A	#N/A	#N/A	#N/A	#N/A	#N/A	#N/A	#N/A	#N/A	#N/A	#N/A	#N/A	0.529415	#N/A	#N/A	#N/A	#N/A	#N/A	0.625048	#N/A	0.150482	#N/A	#N/A	0.174852	#N/A	#N/A	#N/A	8	ENSG00000105705	SUGP1	protein_coding	SURP and G-patch domain containing 1 [Source:HGNC Symbol;Acc:HGNC:18643]
LINC02652	#N/A	#N/A	#N/A	#N/A	#N/A	#N/A	#N/A	#N/A	#N/A	#N/A	#N/A	0.0444659	#N/A	#N/A	#N/A	#N/A	#N/A	#N/A	#N/A	#N/A	#N/A	#N/A	#N/A	#N/A	#N/A	#N/A	#N/A	#N/A	#N/A	#N/A	#N/A	0.0496577	#N/A	#N/A	#N/A	#N/A	#N/A	0.126775	#N/A	0.0703874	#N/A	0.0509443	0.950892	#N/A	#N/A	#N/A	0.270775	#N/A	#N/A	#N/A	0.0487385	#N/A	#N/A	#N/A	#N/A	#N/A	#N/A	#N/A	#N/A	#N/A	#N/A	#N/A	#N/A	8	ENSG00000237128	LINC02652	lncRNA	long intergenic non-protein coding RNA 2652 [Source:HGNC Symbol;Acc:HGNC:54137]
#258580	#N/A	#N/A	0.0820881	#N/A	#N/A	#N/A	#N/A	#N/A	#N/A	#N/A	#N/A	#N/A	0.0677519	0.0738282	#N/A	#N/A	#N/A	0.0749772	#N/A	#N/A	#N/A	#N/A	#N/A	#N/A	#N/A	#N/A	#N/A	#N/A	#N/A	#N/A	#N/A	#N/A	#N/A	#N/A	#N/A	#N/A	#N/A	#N/A	#N/A	#N/A	#N/A	#N/A	#N/A	#N/A	#N/A	#N/A	#N/A	#N/A	#N/A	#N/A	#N/A	0.0874143	0.0793965	#N/A	0.0676355	0.059164	#N/A	#N/A	#N/A	#N/A	#N/A	#N/A	#N/A	8	ENSG00000258580		lncRNA	novel transcript, antisense to AKAP6
COA7	#N/A	#N/A	0.15751	#N/A	0.136019	0.139927	0.104402	#N/A	#N/A	#N/A	#N/A	#N/A	#N/A	#N/A	#N/A	0.113142	#N/A	0.127127	#N/A	#N/A	#N/A	0.129009	#N/A	0.0854199	#N/A	#N/A	#N/A	#N/A	#N/A	#N/A	#N/A	#N/A	#N/A	#N/A	#N/A	#N/A	#N/A	#N/A	#N/A	#N/A	#N/A	#N/A	#N/A	#N/A	#N/A	#N/A	#N/A	#N/A	#N/A	#N/A	#N/A	#N/A	#N/A	#N/A	#N/A	#N/A	#N/A	#N/A	#N/A	#N/A	#N/A	#N/A	#N/A	8	ENSG00000162377	COA7	protein_coding	cytochrome c oxidase assembly factor 7 [Source:HGNC Symbol;Acc:HGNC:25716]
RAB38	#N/A	#N/A	0.123807	#N/A	#N/A	#N/A	#N/A	#N/A	#N/A	#N/A	#N/A	#N/A	#N/A	0.118099	0.115689	#N/A	#N/A	0.111698	#N/A	#N/A	#N/A	#N/A	#N/A	#N/A	#N/A	#N/A	#N/A	#N/A	#N/A	#N/A	0.111524	#N/A	0.0949637	#N/A	#N/A	#N/A	#N/A	#N/A	#N/A	#N/A	#N/A	#N/A	#N/A	#N/A	#N/A	#N/A	#N/A	#N/A	#N/A	#N/A	#N/A	0.076257	0.109996	#N/A	#N/A	#N/A	#N/A	#N/A	#N/A	#N/A	#N/A	#N/A	#N/A	8	ENSG00000123892	RAB38	protein_coding	RAB38, member RAS oncogene family [Source:HGNC Symbol;Acc:HGNC:9776]
GOLGA8N#232653	#N/A	#N/A	1.84827	#N/A	0.10998	0.152221	0.0816772	#N/A	#N/A	#N/A	#N/A	#N/A	#N/A	#N/A	#N/A	#N/A	#N/A	#N/A	#N/A	#N/A	#N/A	#N/A	#N/A	0.108525	#N/A	#N/A	#N/A	#N/A	#N/A	#N/A	#N/A	#N/A	0.129342	#N/A	#N/A	#N/A	#N/A	#N/A	#N/A	#N/A	#N/A	#N/A	#N/A	#N/A	#N/A	#N/A	#N/A	#N/A	0.14192	#N/A	#N/A	#N/A	#N/A	#N/A	#N/A	#N/A	#N/A	#N/A	#N/A	#N/A	0.11365	#N/A	#N/A	8	ENSG00000232653	GOLGA8N	protein_coding	golgin A8 family member N [Source:HGNC Symbol;Acc:HGNC:44405]
#287970	#N/A	#N/A	0.0478386	#N/A	0.0369932	#N/A	#N/A	#N/A	#N/A	#N/A	#N/A	#N/A	#N/A	0.0306362	#N/A	#N/A	#N/A	#N/A	#N/A	#N/A	#N/A	#N/A	#N/A	#N/A	#N/A	#N/A	0.0308542	#N/A	0.0183013	#N/A	#N/A	#N/A	0.0380254	#N/A	#N/A	#N/A	#N/A	#N/A	#N/A	#N/A	#N/A	#N/A	#N/A	#N/A	#N/A	#N/A	#N/A	#N/A	#N/A	#N/A	#N/A	0.0485762	#N/A	#N/A	0.0369938	#N/A	#N/A	#N/A	#N/A	#N/A	#N/A	#N/A	#N/A	8	ENSG00000287970		lncRNA	novel transcript, antisense to MYOM2
DCXR	#N/A	#N/A	0.0926623	#N/A	#N/A	#N/A	#N/A	#N/A	#N/A	#N/A	#N/A	#N/A	#N/A	0.0927788	0.0845022	0.0832484	#N/A	0.0779545	#N/A	#N/A	#N/A	#N/A	#N/A	#N/A	#N/A	#N/A	#N/A	#N/A	#N/A	#N/A	0.0899693	#N/A	#N/A	#N/A	#N/A	#N/A	#N/A	#N/A	#N/A	#N/A	#N/A	#N/A	#N/A	#N/A	#N/A	#N/A	#N/A	#N/A	#N/A	0.0338569	#N/A	#N/A	0.079013	#N/A	#N/A	#N/A	#N/A	#N/A	#N/A	#N/A	#N/A	#N/A	#N/A	8	ENSG00000169738	DCXR	protein_coding	dicarbonyl and L-xylulose reductase [Source:HGNC Symbol;Acc:HGNC:18985]
PFKFB1	#N/A	#N/A	0.0190247	#N/A	0.0217195	#N/A	#N/A	#N/A	#N/A	#N/A	#N/A	#N/A	#N/A	0.0223889	#N/A	#N/A	#N/A	0.0368821	#N/A	#N/A	#N/A	#N/A	#N/A	#N/A	#N/A	#N/A	#N/A	#N/A	#N/A	#N/A	#N/A	#N/A	#N/A	#N/A	#N/A	#N/A	#N/A	#N/A	#N/A	#N/A	#N/A	#N/A	#N/A	#N/A	#N/A	#N/A	#N/A	#N/A	#N/A	#N/A	#N/A	0.0454412	#N/A	0.0163993	0.0366736	0.0272027	#N/A	#N/A	#N/A	#N/A	#N/A	#N/A	#N/A	8	ENSG00000158571	PFKFB1	protein_coding	6-phosphofructo-2-kinase/fructose-2,6-biphosphatase 1 [Source:HGNC Symbol;Acc:HGNC:8872]
#285886	#N/A	#N/A	0.0718638	#N/A	#N/A	0.0675552	#N/A	#N/A	#N/A	#N/A	#N/A	#N/A	#N/A	#N/A	0.0572033	#N/A	#N/A	#N/A	0.0627507	#N/A	#N/A	0.065625	#N/A	0.0537044	#N/A	#N/A	#N/A	#N/A	#N/A	#N/A	#N/A	#N/A	#N/A	#N/A	#N/A	#N/A	#N/A	#N/A	#N/A	#N/A	#N/A	#N/A	#N/A	#N/A	#N/A	#N/A	#N/A	#N/A	#N/A	#N/A	#N/A	0.0100414	#N/A	#N/A	#N/A	0.0288669	#N/A	#N/A	#N/A	#N/A	#N/A	#N/A	#N/A	8	ENSG00000285886		lncRNA	novel transcript
ZNF74	#N/A	#N/A	0.0521834	#N/A	#N/A	#N/A	#N/A	#N/A	#N/A	#N/A	#N/A	#N/A	#N/A	0.508597	#N/A	#N/A	#N/A	#N/A	#N/A	#N/A	#N/A	#N/A	#N/A	#N/A	#N/A	#N/A	#N/A	#N/A	0.0523432	#N/A	#N/A	#N/A	#N/A	#N/A	#N/A	#N/A	0.569589	0.640166	#N/A	#N/A	1.07834	#N/A	0.950632	#N/A	0.0291618	#N/A	#N/A	#N/A	#N/A	#N/A	#N/A	#N/A	#N/A	#N/A	#N/A	#N/A	#N/A	#N/A	#N/A	#N/A	#N/A	#N/A	#N/A	8	ENSG00000185252	ZNF74	protein_coding	zinc finger protein 74 [Source:HGNC Symbol;Acc:HGNC:13144]
CYBB	#N/A	#N/A	0.0661659	0.0754457	#N/A	#N/A	#N/A	#N/A	#N/A	#N/A	#N/A	#N/A	#N/A	0.0845876	0.0455096	#N/A	#N/A	0.0771812	#N/A	#N/A	#N/A	#N/A	#N/A	#N/A	#N/A	#N/A	#N/A	#N/A	#N/A	#N/A	0.0641405	#N/A	#N/A	#N/A	#N/A	#N/A	#N/A	#N/A	#N/A	#N/A	#N/A	#N/A	#N/A	#N/A	#N/A	#N/A	#N/A	#N/A	#N/A	#N/A	#N/A	0.0665067	0.0777628	#N/A	#N/A	#N/A	#N/A	#N/A	#N/A	#N/A	#N/A	#N/A	#N/A	8	ENSG00000165168	CYBB	protein_coding	cytochrome b-245 beta chain [Source:HGNC Symbol;Acc:HGNC:2578]
HINT2	#N/A	#N/A	0.0877275	#N/A	#N/A	#N/A	#N/A	#N/A	#N/A	#N/A	#N/A	#N/A	#N/A	#N/A	#N/A	#N/A	0.0587247	0.0752476	#N/A	#N/A	#N/A	#N/A	#N/A	#N/A	#N/A	#N/A	#N/A	#N/A	#N/A	#N/A	#N/A	#N/A	#N/A	#N/A	#N/A	#N/A	#N/A	#N/A	#N/A	#N/A	#N/A	#N/A	#N/A	#N/A	0.0866188	0.0774002	0.0739105	0.0690106	#N/A	0.0831571	#N/A	#N/A	#N/A	#N/A	#N/A	#N/A	#N/A	#N/A	#N/A	#N/A	#N/A	#N/A	#N/A	8	ENSG00000137133	HINT2	protein_coding	histidine triad nucleotide binding protein 2 [Source:HGNC Symbol;Acc:HGNC:18344]
MAP4K1-AS1#267291	#N/A	#N/A	#N/A	0.102377	#N/A	#N/A	#N/A	#N/A	#N/A	#N/A	#N/A	#N/A	#N/A	0.106054	0.110381	0.118111	0.090521	0.111256	#N/A	#N/A	#N/A	#N/A	#N/A	#N/A	#N/A	#N/A	#N/A	#N/A	#N/A	#N/A	0.0711317	#N/A	#N/A	#N/A	#N/A	#N/A	#N/A	#N/A	#N/A	#N/A	#N/A	#N/A	#N/A	#N/A	#N/A	#N/A	#N/A	#N/A	#N/A	#N/A	#N/A	0.110155	#N/A	#N/A	#N/A	#N/A	#N/A	#N/A	#N/A	#N/A	#N/A	#N/A	#N/A	8	ENSG00000267291	MAP4K1-AS1	lncRNA	MAP4K1 antisense RNA 1 [Source:HGNC Symbol;Acc:HGNC:55302]
SLC8A3	#N/A	#N/A	#N/A	#N/A	0.0838508	0.100508	#N/A	#N/A	#N/A	#N/A	#N/A	#N/A	#N/A	#N/A	#N/A	0.0487645	0.0802051	#N/A	#N/A	#N/A	#N/A	0.0925616	#N/A	#N/A	0.0761828	#N/A	#N/A	#N/A	#N/A	#N/A	#N/A	#N/A	#N/A	#N/A	#N/A	#N/A	#N/A	#N/A	#N/A	#N/A	#N/A	#N/A	#N/A	#N/A	#N/A	#N/A	#N/A	#N/A	#N/A	#N/A	#N/A	0.0836092	#N/A	#N/A	0.108503	#N/A	#N/A	#N/A	#N/A	#N/A	#N/A	#N/A	#N/A	8	ENSG00000100678	SLC8A3	protein_coding	solute carrier family 8 member A3 [Source:HGNC Symbol;Acc:HGNC:11070]
TSGA10	#N/A	#N/A	#N/A	#N/A	0.283901	0.313011	#N/A	#N/A	#N/A	#N/A	#N/A	#N/A	#N/A	#N/A	#N/A	#N/A	#N/A	#N/A	#N/A	#N/A	#N/A	#N/A	#N/A	#N/A	#N/A	#N/A	#N/A	#N/A	#N/A	#N/A	#N/A	#N/A	#N/A	#N/A	#N/A	#N/A	#N/A	#N/A	#N/A	#N/A	0.862413	#N/A	#N/A	#N/A	#N/A	0.440439	#N/A	0.979391	#N/A	#N/A	0.818473	1.24168	#N/A	#N/A	#N/A	#N/A	#N/A	#N/A	#N/A	#N/A	0.181336	#N/A	#N/A	8	ENSG00000135951	TSGA10	protein_coding	testis specific 10 [Source:HGNC Symbol;Acc:HGNC:14927]
EPHA5	#N/A	#N/A	#N/A	#N/A	0.0718683	#N/A	#N/A	#N/A	#N/A	#N/A	#N/A	#N/A	#N/A	#N/A	#N/A	#N/A	#N/A	#N/A	#N/A	#N/A	#N/A	#N/A	#N/A	#N/A	#N/A	#N/A	#N/A	#N/A	#N/A	#N/A	#N/A	#N/A	0.0640139	#N/A	0.0644805	#N/A	#N/A	#N/A	0.042074	#N/A	1.0247	#N/A	1.15959	#N/A	#N/A	#N/A	#N/A	#N/A	#N/A	0.0482608	#N/A	#N/A	#N/A	#N/A	0.0677291	#N/A	#N/A	#N/A	#N/A	#N/A	#N/A	#N/A	#N/A	8	ENSG00000145242	EPHA5	protein_coding	EPH receptor A5 [Source:HGNC Symbol;Acc:HGNC:3389]
CFAP54	#N/A	#N/A	#N/A	#N/A	#N/A	0.0897661	#N/A	#N/A	#N/A	#N/A	#N/A	#N/A	#N/A	#N/A	#N/A	#N/A	#N/A	#N/A	#N/A	#N/A	#N/A	#N/A	#N/A	#N/A	#N/A	#N/A	0.071326	#N/A	#N/A	#N/A	#N/A	#N/A	#N/A	0.0764132	0.0585048	#N/A	#N/A	#N/A	#N/A	#N/A	1.16745	0.0813363	#N/A	0.0533784	#N/A	#N/A	#N/A	#N/A	#N/A	#N/A	#N/A	#N/A	0.0853326	#N/A	#N/A	#N/A	#N/A	#N/A	#N/A	#N/A	#N/A	#N/A	#N/A	8	ENSG00000188596	CFAP54	protein_coding	cilia and flagella associated protein 54 [Source:HGNC Symbol;Acc:HGNC:26456]
ZFAND2B	#N/A	#N/A	#N/A	#N/A	#N/A	#N/A	0.132142	#N/A	#N/A	#N/A	#N/A	#N/A	#N/A	#N/A	#N/A	#N/A	#N/A	#N/A	0.101674	#N/A	#N/A	0.159225	0.360979	#N/A	#N/A	#N/A	#N/A	#N/A	#N/A	#N/A	#N/A	#N/A	#N/A	#N/A	1.14243	#N/A	1.15391	1.1429	#N/A	#N/A	1.09571	#N/A	#N/A	#N/A	#N/A	#N/A	#N/A	#N/A	#N/A	#N/A	#N/A	#N/A	#N/A	#N/A	#N/A	#N/A	#N/A	#N/A	#N/A	#N/A	#N/A	#N/A	#N/A	8	ENSG00000158552	ZFAND2B	protein_coding	zinc finger AN1-type containing 2B [Source:HGNC Symbol;Acc:HGNC:25206]
TFEB	#N/A	#N/A	#N/A	#N/A	#N/A	#N/A	#N/A	#N/A	#N/A	#N/A	#N/A	#N/A	#N/A	0.903485	#N/A	#N/A	0.652774	#N/A	#N/A	0.206591	1.1116	0.662372	#N/A	0.442878	#N/A	#N/A	#N/A	#N/A	#N/A	#N/A	#N/A	#N/A	#N/A	#N/A	#N/A	#N/A	#N/A	#N/A	#N/A	#N/A	#N/A	#N/A	#N/A	#N/A	#N/A	#N/A	#N/A	#N/A	#N/A	#N/A	#N/A	#N/A	#N/A	1.21655	#N/A	#N/A	#N/A	0.419368	#N/A	#N/A	#N/A	#N/A	#N/A	8	ENSG00000112561	TFEB	protein_coding	transcription factor EB [Source:HGNC Symbol;Acc:HGNC:11753]
ILRUN	#N/A	#N/A	#N/A	#N/A	#N/A	#N/A	#N/A	#N/A	#N/A	#N/A	#N/A	#N/A	#N/A	0.742463	0.728073	#N/A	#N/A	0.751478	#N/A	0.434244	1.2953	1.05049	#N/A	#N/A	#N/A	#N/A	#N/A	#N/A	0.832734	#N/A	#N/A	#N/A	#N/A	#N/A	#N/A	#N/A	#N/A	#N/A	#N/A	#N/A	#N/A	#N/A	#N/A	#N/A	#N/A	#N/A	#N/A	#N/A	#N/A	#N/A	#N/A	#N/A	#N/A	#N/A	#N/A	#N/A	#N/A	1.98753	#N/A	#N/A	#N/A	#N/A	#N/A	8	ENSG00000196821	ILRUN	protein_coding	inflammation and lipid regulator with UBA-like and NBR1-like domains [Source:HGNC Symbol;Acc:HGNC:21215]
FHOD1	#N/A	#N/A	#N/A	#N/A	#N/A	#N/A	#N/A	#N/A	#N/A	#N/A	#N/A	#N/A	#N/A	0.136143	0.124001	0.123099	#N/A	0.116361	#N/A	#N/A	#N/A	0.0689554	#N/A	#N/A	0.0634279	#N/A	#N/A	#N/A	#N/A	#N/A	0.0509768	#N/A	0.0769817	#N/A	#N/A	#N/A	#N/A	#N/A	#N/A	#N/A	#N/A	#N/A	#N/A	#N/A	#N/A	#N/A	#N/A	#N/A	#N/A	#N/A	#N/A	#N/A	#N/A	#N/A	#N/A	#N/A	#N/A	#N/A	#N/A	#N/A	#N/A	#N/A	#N/A	8	ENSG00000135723	FHOD1	protein_coding	formin homology 2 domain containing 1 [Source:HGNC Symbol;Acc:HGNC:17905]
#253859	#N/A	#N/A	#N/A	#N/A	#N/A	#N/A	#N/A	#N/A	#N/A	#N/A	#N/A	#N/A	#N/A	#N/A	#N/A	#N/A	#N/A	#N/A	#N/A	#N/A	#N/A	#N/A	0.0332473	#N/A	#N/A	#N/A	#N/A	#N/A	#N/A	#N/A	#N/A	#N/A	#N/A	#N/A	0.0471201	#N/A	0.0396937	#N/A	#N/A	#N/A	0.0456338	#N/A	0.0324367	0.0470306	#N/A	#N/A	0.0477254	0.0360301	#N/A	#N/A	#N/A	#N/A	#N/A	#N/A	#N/A	#N/A	#N/A	#N/A	#N/A	#N/A	#N/A	#N/A	#N/A	8	ENSG00000253859		lncRNA	novel transcript
IDO1	#N/A	#N/A	#N/A	#N/A	#N/A	#N/A	#N/A	#N/A	#N/A	#N/A	#N/A	#N/A	#N/A	#N/A	#N/A	#N/A	0.0947559	0.116165	#N/A	#N/A	#N/A	#N/A	0.0959343	#N/A	#N/A	#N/A	0.0759464	#N/A	#N/A	#N/A	0.100732	#N/A	0.106607	0.0782079	#N/A	#N/A	#N/A	#N/A	#N/A	#N/A	#N/A	0.0895278	#N/A	#N/A	#N/A	#N/A	#N/A	#N/A	#N/A	#N/A	#N/A	#N/A	#N/A	#N/A	#N/A	#N/A	#N/A	#N/A	#N/A	#N/A	#N/A	#N/A	#N/A	8	ENSG00000131203	IDO1	protein_coding	indoleamine 2,3-dioxygenase 1 [Source:HGNC Symbol;Acc:HGNC:6059]
XRCC3	#N/A	#N/A	#N/A	#N/A	#N/A	#N/A	#N/A	#N/A	#N/A	#N/A	#N/A	#N/A	#N/A	#N/A	#N/A	#N/A	#N/A	#N/A	0.1605	#N/A	#N/A	#N/A	0.20276	0.147691	#N/A	#N/A	#N/A	#N/A	#N/A	#N/A	#N/A	#N/A	#N/A	#N/A	#N/A	#N/A	#N/A	#N/A	#N/A	#N/A	#N/A	#N/A	#N/A	#N/A	#N/A	0.243846	#N/A	#N/A	0.198534	1.37352	#N/A	#N/A	#N/A	#N/A	#N/A	#N/A	#N/A	0.10271	0.141887	#N/A	#N/A	#N/A	#N/A	8	ENSG00000126215	XRCC3	protein_coding	X-ray repair cross complementing 3 [Source:HGNC Symbol;Acc:HGNC:12830]
WAC	#N/A	#N/A	#N/A	#N/A	#N/A	#N/A	#N/A	#N/A	#N/A	#N/A	#N/A	#N/A	#N/A	#N/A	#N/A	#N/A	#N/A	#N/A	#N/A	#N/A	#N/A	#N/A	#N/A	1.09665	#N/A	#N/A	#N/A	#N/A	#N/A	#N/A	#N/A	#N/A	#N/A	0.684905	#N/A	#N/A	#N/A	#N/A	#N/A	#N/A	#N/A	0.648075	#N/A	#N/A	#N/A	0.678213	#N/A	0.565135	1.17142	#N/A	#N/A	#N/A	#N/A	#N/A	#N/A	0.956996	1.22297	#N/A	#N/A	#N/A	#N/A	#N/A	#N/A	8	ENSG00000095787	WAC	protein_coding	WW domain containing adaptor with coiled-coil [Source:HGNC Symbol;Acc:HGNC:17327]
FBXW11	#N/A	#N/A	#N/A	#N/A	#N/A	#N/A	#N/A	#N/A	#N/A	#N/A	#N/A	#N/A	#N/A	#N/A	#N/A	#N/A	#N/A	#N/A	#N/A	1.47585	#N/A	#N/A	#N/A	1.14431	#N/A	1.20439	#N/A	#N/A	#N/A	#N/A	#N/A	#N/A	#N/A	0.806345	#N/A	#N/A	#N/A	#N/A	#N/A	0.602486	#N/A	0.852978	#N/A	#N/A	#N/A	0.738059	#N/A	#N/A	#N/A	#N/A	#N/A	#N/A	#N/A	#N/A	#N/A	#N/A	0.928753	#N/A	#N/A	#N/A	#N/A	#N/A	#N/A	8	ENSG00000072803	FBXW11	protein_coding	F-box and WD repeat domain containing 11 [Source:HGNC Symbol;Acc:HGNC:13607]
#226829	#N/A	#N/A	#N/A	#N/A	#N/A	#N/A	#N/A	#N/A	#N/A	#N/A	#N/A	#N/A	#N/A	0.0606268	0.0793946	0.0536275	#N/A	#N/A	#N/A	#N/A	#N/A	#N/A	#N/A	0.0533384	#N/A	#N/A	#N/A	0.03838	#N/A	#N/A	#N/A	#N/A	#N/A	#N/A	#N/A	#N/A	#N/A	#N/A	#N/A	#N/A	#N/A	0.0175298	#N/A	#N/A	#N/A	#N/A	#N/A	#N/A	#N/A	#N/A	#N/A	#N/A	#N/A	#N/A	0.0710049	0.028748	#N/A	#N/A	#N/A	#N/A	#N/A	#N/A	#N/A	8	ENSG00000226829		lncRNA	novel transcript
ARID3A	#N/A	#N/A	#N/A	#N/A	#N/A	#N/A	#N/A	#N/A	#N/A	#N/A	#N/A	#N/A	#N/A	#N/A	#N/A	#N/A	#N/A	#N/A	#N/A	#N/A	#N/A	#N/A	#N/A	0.061083	#N/A	#N/A	#N/A	#N/A	#N/A	#N/A	0.123804	#N/A	0.0837342	#N/A	0.665602	#N/A	#N/A	0.706144	#N/A	#N/A	1.01362	0.185288	#N/A	#N/A	#N/A	#N/A	#N/A	#N/A	#N/A	#N/A	1.09969	#N/A	#N/A	#N/A	#N/A	#N/A	#N/A	#N/A	#N/A	#N/A	#N/A	#N/A	#N/A	8	ENSG00000116017	ARID3A	protein_coding	AT-rich interaction domain 3A [Source:HGNC Symbol;Acc:HGNC:3031]
AQP7	#N/A	#N/A	#N/A	#N/A	#N/A	#N/A	#N/A	#N/A	#N/A	#N/A	#N/A	#N/A	#N/A	0.108731	0.0923602	0.0974275	0.0758778	0.115924	#N/A	#N/A	#N/A	#N/A	#N/A	#N/A	#N/A	#N/A	0.0474631	#N/A	#N/A	#N/A	#N/A	#N/A	#N/A	#N/A	#N/A	#N/A	#N/A	#N/A	#N/A	#N/A	#N/A	#N/A	#N/A	#N/A	#N/A	#N/A	#N/A	#N/A	#N/A	#N/A	#N/A	0.150148	#N/A	#N/A	0.104899	#N/A	#N/A	#N/A	#N/A	#N/A	#N/A	#N/A	#N/A	8	ENSG00000165269	AQP7	protein_coding	aquaporin 7 [Source:HGNC Symbol;Acc:HGNC:640]
RASGRP3	#N/A	#N/A	#N/A	#N/A	#N/A	#N/A	#N/A	#N/A	#N/A	#N/A	#N/A	#N/A	#N/A	0.115121	0.127274	0.129401	0.108562	0.116632	#N/A	#N/A	#N/A	#N/A	#N/A	#N/A	#N/A	#N/A	#N/A	#N/A	#N/A	#N/A	#N/A	#N/A	#N/A	#N/A	#N/A	#N/A	#N/A	#N/A	#N/A	#N/A	#N/A	#N/A	#N/A	#N/A	#N/A	#N/A	#N/A	#N/A	#N/A	#N/A	#N/A	0.359238	#N/A	#N/A	0.137104	#N/A	#N/A	0.079797	#N/A	#N/A	#N/A	#N/A	#N/A	8	ENSG00000152689	RASGRP3	protein_coding	RAS guanyl releasing protein 3 [Source:HGNC Symbol;Acc:HGNC:14545]
#286271	#N/A	#N/A	#N/A	#N/A	#N/A	#N/A	#N/A	#N/A	#N/A	#N/A	#N/A	#N/A	#N/A	0.0764295	#N/A	#N/A	#N/A	0.114083	#N/A	#N/A	#N/A	#N/A	#N/A	#N/A	#N/A	#N/A	#N/A	#N/A	#N/A	#N/A	#N/A	#N/A	#N/A	#N/A	#N/A	#N/A	#N/A	#N/A	0.309647	0.309812	1.20439	#N/A	1.48703	0.0646639	0.06952	#N/A	#N/A	#N/A	#N/A	#N/A	#N/A	#N/A	#N/A	#N/A	#N/A	#N/A	#N/A	#N/A	#N/A	#N/A	#N/A	#N/A	#N/A	8	ENSG00000286271		lncRNA	novel transcript, antisense to SEPP1
ZFR2	#N/A	#N/A	#N/A	#N/A	#N/A	#N/A	#N/A	#N/A	#N/A	#N/A	#N/A	#N/A	#N/A	0.0549348	0.0542974	#N/A	#N/A	#N/A	#N/A	#N/A	#N/A	#N/A	#N/A	#N/A	#N/A	#N/A	#N/A	#N/A	#N/A	#N/A	#N/A	#N/A	#N/A	#N/A	0.0430943	#N/A	#N/A	#N/A	#N/A	#N/A	0.824049	#N/A	0.451667	#N/A	#N/A	#N/A	0.377639	0.027606	#N/A	#N/A	0.0248762	#N/A	#N/A	#N/A	#N/A	#N/A	#N/A	#N/A	#N/A	#N/A	#N/A	#N/A	#N/A	8	ENSG00000105278	ZFR2	protein_coding	zinc finger RNA binding protein 2 [Source:HGNC Symbol;Acc:HGNC:29189]
LRRC43	#N/A	#N/A	#N/A	#N/A	#N/A	#N/A	#N/A	#N/A	#N/A	#N/A	#N/A	#N/A	#N/A	0.0612828	#N/A	#N/A	0.0769914	#N/A	#N/A	#N/A	#N/A	#N/A	#N/A	#N/A	#N/A	#N/A	#N/A	#N/A	#N/A	#N/A	#N/A	#N/A	0.0928771	#N/A	#N/A	#N/A	#N/A	0.388672	#N/A	#N/A	1.42209	#N/A	1.6797	#N/A	#N/A	#N/A	#N/A	0.444004	#N/A	0.142059	#N/A	#N/A	#N/A	#N/A	#N/A	#N/A	#N/A	#N/A	#N/A	#N/A	#N/A	#N/A	#N/A	8	ENSG00000158113	LRRC43	protein_coding	leucine rich repeat containing 43 [Source:HGNC Symbol;Acc:HGNC:28562]
MAN1B1-DT	#N/A	#N/A	#N/A	#N/A	#N/A	#N/A	#N/A	#N/A	#N/A	#N/A	#N/A	#N/A	#N/A	#N/A	0.0403524	0.0212663	#N/A	0.0313488	#N/A	#N/A	#N/A	#N/A	#N/A	#N/A	#N/A	#N/A	#N/A	#N/A	#N/A	#N/A	#N/A	#N/A	#N/A	#N/A	#N/A	#N/A	0.0253235	#N/A	#N/A	0.0151514	0.00527496	0.0173724	#N/A	#N/A	0.0307276	#N/A	#N/A	#N/A	#N/A	#N/A	#N/A	#N/A	#N/A	#N/A	#N/A	#N/A	#N/A	#N/A	#N/A	#N/A	#N/A	#N/A	#N/A	8	ENSG00000268996	MAN1B1-DT	lncRNA	MAN1B1 divergent transcript [Source:HGNC Symbol;Acc:HGNC:48715]
SLC12A3	#N/A	#N/A	#N/A	#N/A	#N/A	#N/A	#N/A	#N/A	#N/A	#N/A	#N/A	#N/A	#N/A	#N/A	0.0776096	#N/A	#N/A	#N/A	#N/A	#N/A	#N/A	#N/A	#N/A	#N/A	#N/A	#N/A	#N/A	#N/A	#N/A	#N/A	#N/A	#N/A	#N/A	#N/A	#N/A	0.0213273	#N/A	0.0647438	#N/A	#N/A	0.44425	0.05623	0.21053	#N/A	#N/A	#N/A	0.0438803	#N/A	#N/A	#N/A	0.0734239	#N/A	#N/A	#N/A	#N/A	#N/A	#N/A	#N/A	#N/A	#N/A	#N/A	#N/A	#N/A	8	ENSG00000070915	SLC12A3	protein_coding	solute carrier family 12 member 3 [Source:HGNC Symbol;Acc:HGNC:10912]
CIT	#N/A	#N/A	#N/A	#N/A	#N/A	#N/A	#N/A	#N/A	#N/A	#N/A	#N/A	#N/A	#N/A	#N/A	#N/A	0.0767562	#N/A	#N/A	#N/A	#N/A	#N/A	#N/A	#N/A	#N/A	#N/A	#N/A	#N/A	#N/A	#N/A	#N/A	#N/A	#N/A	#N/A	#N/A	0.0859228	#N/A	#N/A	#N/A	#N/A	#N/A	2.67626	0.0992532	#N/A	#N/A	0.0804411	0.093184	#N/A	#N/A	#N/A	#N/A	0.0965935	#N/A	#N/A	0.0805395	#N/A	#N/A	#N/A	#N/A	#N/A	#N/A	#N/A	#N/A	#N/A	8	ENSG00000122966	CIT	protein_coding	citron rho-interacting serine/threonine kinase [Source:HGNC Symbol;Acc:HGNC:1985]
GJA5	#N/A	#N/A	#N/A	#N/A	#N/A	#N/A	#N/A	#N/A	#N/A	#N/A	#N/A	#N/A	#N/A	#N/A	#N/A	0.0169853	0.0335136	#N/A	#N/A	#N/A	#N/A	#N/A	#N/A	#N/A	#N/A	#N/A	#N/A	#N/A	#N/A	#N/A	#N/A	#N/A	#N/A	#N/A	#N/A	#N/A	#N/A	0.0525731	#N/A	#N/A	0.057136	0.0481016	#N/A	#N/A	0.0470824	#N/A	#N/A	0.051895	#N/A	#N/A	0.0534246	#N/A	#N/A	#N/A	#N/A	#N/A	#N/A	#N/A	#N/A	#N/A	#N/A	#N/A	#N/A	8	ENSG00000265107	GJA5	protein_coding	gap junction protein alpha 5 [Source:HGNC Symbol;Acc:HGNC:4279]
LRRIQ3	#N/A	#N/A	#N/A	#N/A	#N/A	#N/A	#N/A	#N/A	#N/A	#N/A	#N/A	#N/A	#N/A	#N/A	#N/A	0.0728527	#N/A	#N/A	#N/A	#N/A	#N/A	#N/A	#N/A	#N/A	#N/A	#N/A	#N/A	#N/A	#N/A	#N/A	#N/A	#N/A	#N/A	#N/A	0.0801127	#N/A	#N/A	#N/A	#N/A	#N/A	0.0773974	0.0819231	#N/A	0.0838592	#N/A	#N/A	0.0489045	#N/A	#N/A	0.0518914	#N/A	0.0729241	#N/A	#N/A	#N/A	#N/A	#N/A	#N/A	#N/A	#N/A	#N/A	#N/A	#N/A	8	ENSG00000162620	LRRIQ3	protein_coding	leucine rich repeats and IQ motif containing 3 [Source:HGNC Symbol;Acc:HGNC:28318]
LIPE	#N/A	#N/A	#N/A	#N/A	#N/A	#N/A	#N/A	#N/A	#N/A	#N/A	#N/A	#N/A	#N/A	#N/A	#N/A	#N/A	#N/A	0.203289	#N/A	#N/A	#N/A	#N/A	#N/A	#N/A	#N/A	#N/A	#N/A	#N/A	#N/A	#N/A	#N/A	#N/A	#N/A	#N/A	#N/A	#N/A	#N/A	#N/A	2.90473	#N/A	#N/A	#N/A	4.27326	1.30205	0.313833	#N/A	2.94517	1.41136	#N/A	3.81348	#N/A	#N/A	#N/A	#N/A	#N/A	#N/A	#N/A	#N/A	#N/A	#N/A	#N/A	#N/A	#N/A	8	ENSG00000079435	LIPE	protein_coding	lipase E, hormone sensitive type [Source:HGNC Symbol;Acc:HGNC:6621]
PVT1	#N/A	#N/A	#N/A	#N/A	#N/A	#N/A	#N/A	#N/A	#N/A	#N/A	#N/A	#N/A	#N/A	#N/A	#N/A	#N/A	#N/A	0.228958	#N/A	#N/A	#N/A	#N/A	#N/A	#N/A	#N/A	#N/A	#N/A	#N/A	#N/A	#N/A	#N/A	#N/A	#N/A	#N/A	1.22844	#N/A	#N/A	#N/A	#N/A	#N/A	#N/A	#N/A	1.02548	#N/A	0.993706	#N/A	#N/A	#N/A	#N/A	#N/A	#N/A	2.36141	0.917348	#N/A	0.149337	#N/A	#N/A	#N/A	0.17053	#N/A	#N/A	#N/A	#N/A	8	ENSG00000249859	PVT1	lncRNA	Pvt1 oncogene [Source:HGNC Symbol;Acc:HGNC:9709]
ALOX12	#N/A	#N/A	#N/A	#N/A	#N/A	#N/A	#N/A	#N/A	#N/A	#N/A	#N/A	#N/A	#N/A	#N/A	#N/A	#N/A	#N/A	0.135752	0.0824207	#N/A	0.0688219	#N/A	#N/A	#N/A	#N/A	#N/A	0.074829	#N/A	#N/A	#N/A	#N/A	#N/A	#N/A	0.115195	1.24967	#N/A	#N/A	#N/A	1.24171	#N/A	#N/A	#N/A	#N/A	#N/A	#N/A	0.0948033	#N/A	#N/A	#N/A	#N/A	#N/A	#N/A	#N/A	#N/A	#N/A	#N/A	#N/A	#N/A	#N/A	#N/A	#N/A	#N/A	#N/A	8	ENSG00000108839	ALOX12	protein_coding	arachidonate 12-lipoxygenase, 12S type [Source:HGNC Symbol;Acc:HGNC:429]
RNF2	#N/A	#N/A	#N/A	#N/A	#N/A	#N/A	#N/A	#N/A	#N/A	#N/A	#N/A	#N/A	#N/A	#N/A	#N/A	#N/A	#N/A	0.912908	#N/A	#N/A	#N/A	#N/A	#N/A	#N/A	#N/A	#N/A	#N/A	#N/A	#N/A	#N/A	#N/A	#N/A	#N/A	#N/A	0.906607	#N/A	0.864823	#N/A	#N/A	0.996835	0.943993	1.06011	#N/A	#N/A	#N/A	#N/A	#N/A	#N/A	#N/A	#N/A	0.94729	#N/A	#N/A	#N/A	#N/A	#N/A	0.167057	#N/A	#N/A	#N/A	#N/A	#N/A	#N/A	8	ENSG00000121481	RNF2	protein_coding	ring finger protein 2 [Source:HGNC Symbol;Acc:HGNC:10061]
GPM6A	#N/A	#N/A	#N/A	#N/A	#N/A	#N/A	#N/A	#N/A	#N/A	#N/A	#N/A	#N/A	#N/A	#N/A	#N/A	#N/A	#N/A	0.0771812	#N/A	#N/A	#N/A	#N/A	#N/A	#N/A	#N/A	#N/A	#N/A	#N/A	#N/A	#N/A	#N/A	#N/A	#N/A	#N/A	#N/A	#N/A	#N/A	0.0778282	#N/A	#N/A	0.111859	0.08064	#N/A	0.0703082	0.08874	#N/A	#N/A	0.0797536	#N/A	#N/A	0.0626228	#N/A	#N/A	#N/A	#N/A	#N/A	#N/A	#N/A	#N/A	#N/A	#N/A	#N/A	#N/A	8	ENSG00000150625	GPM6A	protein_coding	glycoprotein M6A [Source:HGNC Symbol;Acc:HGNC:4460]
MFHAS1#147324	#N/A	#N/A	#N/A	#N/A	#N/A	#N/A	#N/A	#N/A	#N/A	#N/A	#N/A	#N/A	#N/A	#N/A	#N/A	#N/A	#N/A	#N/A	0.126798	#N/A	#N/A	#N/A	#N/A	#N/A	#N/A	#N/A	#N/A	#N/A	#N/A	#N/A	0.844415	#N/A	#N/A	#N/A	1.18077	#N/A	1.04933	0.910394	#N/A	1.17687	1.16797	#N/A	#N/A	#N/A	#N/A	#N/A	#N/A	#N/A	#N/A	#N/A	0.990235	#N/A	#N/A	#N/A	#N/A	#N/A	#N/A	#N/A	#N/A	#N/A	#N/A	#N/A	#N/A	8	ENSG00000147324	MFHAS1	protein_coding	multifunctional ROCO family signaling regulator 1 [Source:HGNC Symbol;Acc:HGNC:16982]
TMEM234	#N/A	#N/A	#N/A	#N/A	#N/A	#N/A	#N/A	#N/A	#N/A	#N/A	#N/A	#N/A	#N/A	#N/A	#N/A	#N/A	#N/A	#N/A	0.0818001	#N/A	#N/A	#N/A	#N/A	#N/A	#N/A	#N/A	#N/A	#N/A	#N/A	#N/A	#N/A	#N/A	#N/A	#N/A	#N/A	#N/A	#N/A	0.627937	#N/A	#N/A	1.04062	0.0493631	1.11317	#N/A	#N/A	0.0760968	#N/A	#N/A	#N/A	1.07005	1.19086	#N/A	#N/A	#N/A	#N/A	#N/A	#N/A	#N/A	#N/A	#N/A	#N/A	#N/A	#N/A	8	ENSG00000160055	TMEM234	protein_coding	transmembrane protein 234 [Source:HGNC Symbol;Acc:HGNC:28837]
ABCC1#103222	#N/A	#N/A	#N/A	#N/A	#N/A	#N/A	#N/A	#N/A	#N/A	#N/A	#N/A	#N/A	#N/A	#N/A	#N/A	#N/A	#N/A	#N/A	#N/A	0.528518	#N/A	#N/A	#N/A	#N/A	#N/A	#N/A	#N/A	#N/A	#N/A	#N/A	#N/A	#N/A	#N/A	#N/A	#N/A	#N/A	#N/A	#N/A	#N/A	#N/A	#N/A	#N/A	#N/A	#N/A	#N/A	#N/A	#N/A	#N/A	#N/A	#N/A	#N/A	3.28103	1.71182	0.949897	3.463	2.82408	0.240374	0.997733	#N/A	#N/A	#N/A	#N/A	#N/A	8	ENSG00000103222	ABCC1	protein_coding	ATP binding cassette subfamily C member 1 [Source:HGNC Symbol;Acc:HGNC:51]
SRRM3	#N/A	#N/A	#N/A	#N/A	#N/A	#N/A	#N/A	#N/A	#N/A	#N/A	#N/A	#N/A	#N/A	#N/A	#N/A	#N/A	#N/A	#N/A	#N/A	#N/A	#N/A	#N/A	#N/A	#N/A	#N/A	0.0536906	#N/A	#N/A	#N/A	#N/A	#N/A	#N/A	#N/A	0.0830072	#N/A	#N/A	#N/A	0.272412	#N/A	#N/A	1.05544	0.0333345	#N/A	#N/A	#N/A	#N/A	#N/A	#N/A	#N/A	#N/A	0.211085	#N/A	#N/A	0.090167	#N/A	0.0561803	#N/A	#N/A	#N/A	#N/A	#N/A	#N/A	#N/A	8	ENSG00000177679	SRRM3	protein_coding	serine/arginine repetitive matrix 3 [Source:HGNC Symbol;Acc:HGNC:26729]
#246090	#N/A	#N/A	#N/A	#N/A	#N/A	#N/A	#N/A	#N/A	#N/A	#N/A	#N/A	#N/A	#N/A	#N/A	#N/A	#N/A	#N/A	#N/A	#N/A	#N/A	#N/A	#N/A	#N/A	#N/A	#N/A	#N/A	0.0346887	#N/A	#N/A	#N/A	#N/A	#N/A	#N/A	#N/A	0.231586	0.0273241	#N/A	#N/A	0.741386	#N/A	0.603115	#N/A	0.929626	#N/A	#N/A	0.0148806	#N/A	0.437539	#N/A	#N/A	#N/A	#N/A	#N/A	#N/A	#N/A	#N/A	#N/A	#N/A	#N/A	#N/A	#N/A	#N/A	#N/A	8	ENSG00000246090		lncRNA	novel transcript, antisense to ADH4, ADH6 & ADH1A
#255595	#N/A	#N/A	#N/A	#N/A	#N/A	#N/A	#N/A	#N/A	#N/A	#N/A	#N/A	#N/A	#N/A	#N/A	#N/A	#N/A	#N/A	#N/A	#N/A	#N/A	#N/A	#N/A	#N/A	#N/A	#N/A	#N/A	#N/A	#N/A	#N/A	#N/A	#N/A	#N/A	0.0371406	#N/A	0.0516521	#N/A	#N/A	0.03387	#N/A	0.0394041	0.0341363	#N/A	#N/A	#N/A	#N/A	#N/A	0.0281495	0.0167642	#N/A	#N/A	0.0535289	#N/A	#N/A	#N/A	#N/A	#N/A	#N/A	#N/A	#N/A	#N/A	#N/A	#N/A	#N/A	8	ENSG00000255595		lncRNA	novel transcript
CDYL2	#N/A	#N/A	#N/A	#N/A	#N/A	#N/A	#N/A	#N/A	#N/A	#N/A	#N/A	#N/A	#N/A	#N/A	#N/A	#N/A	#N/A	#N/A	#N/A	#N/A	#N/A	#N/A	#N/A	#N/A	#N/A	#N/A	#N/A	#N/A	#N/A	#N/A	0.146583	#N/A	#N/A	#N/A	#N/A	#N/A	#N/A	#N/A	0.608442	#N/A	1.11004	#N/A	2.31319	#N/A	0.0790869	#N/A	#N/A	1.23493	#N/A	1.02472	1.01052	#N/A	#N/A	#N/A	#N/A	#N/A	#N/A	#N/A	#N/A	#N/A	#N/A	#N/A	#N/A	8	ENSG00000166446	CDYL2	protein_coding	chromodomain Y like 2 [Source:HGNC Symbol;Acc:HGNC:23030]
SLC23A2	#N/A	#N/A	#N/A	#N/A	#N/A	#N/A	#N/A	#N/A	#N/A	#N/A	#N/A	#N/A	#N/A	#N/A	#N/A	#N/A	#N/A	#N/A	#N/A	#N/A	#N/A	#N/A	#N/A	#N/A	#N/A	#N/A	#N/A	#N/A	#N/A	#N/A	#N/A	#N/A	#N/A	#N/A	#N/A	#N/A	#N/A	#N/A	0.943586	#N/A	#N/A	#N/A	0.95429	0.887966	0.82069	#N/A	#N/A	0.793566	0.816745	1.09803	0.759485	#N/A	#N/A	#N/A	#N/A	#N/A	#N/A	#N/A	#N/A	#N/A	#N/A	#N/A	#N/A	8	ENSG00000089057	SLC23A2	protein_coding	solute carrier family 23 member 2 [Source:HGNC Symbol;Acc:HGNC:10973]
ZNF585B	#N/A	#N/A	#N/A	#N/A	#N/A	#N/A	#N/A	#N/A	#N/A	#N/A	#N/A	#N/A	#N/A	#N/A	#N/A	#N/A	#N/A	#N/A	#N/A	#N/A	#N/A	#N/A	#N/A	#N/A	#N/A	#N/A	#N/A	#N/A	#N/A	#N/A	#N/A	#N/A	#N/A	#N/A	#N/A	#N/A	0.742736	#N/A	0.893371	#N/A	#N/A	#N/A	0.885202	#N/A	0.915088	#N/A	0.918586	0.869886	0.733844	1.04606	#N/A	#N/A	#N/A	#N/A	#N/A	#N/A	#N/A	#N/A	#N/A	#N/A	#N/A	#N/A	#N/A	8	ENSG00000245680	ZNF585B	protein_coding	zinc finger protein 585B [Source:HGNC Symbol;Acc:HGNC:30948]
CPPED1	#N/A	#N/A	#N/A	#N/A	#N/A	#N/A	#N/A	#N/A	#N/A	#N/A	#N/A	#N/A	#N/A	#N/A	#N/A	#N/A	#N/A	#N/A	#N/A	#N/A	#N/A	#N/A	#N/A	#N/A	#N/A	#N/A	#N/A	#N/A	#N/A	#N/A	#N/A	#N/A	#N/A	#N/A	#N/A	#N/A	#N/A	#N/A	0.976231	#N/A	#N/A	#N/A	0.899738	0.937052	1.0089	#N/A	#N/A	0.710708	0.349966	1.40258	#N/A	#N/A	#N/A	#N/A	#N/A	#N/A	#N/A	#N/A	#N/A	#N/A	0.426348	#N/A	#N/A	8	ENSG00000103381	CPPED1	protein_coding	calcineurin like phosphoesterase domain containing 1 [Source:HGNC Symbol;Acc:HGNC:25632]
ACVRL1	#N/A	#N/A	#N/A	#N/A	#N/A	#N/A	#N/A	#N/A	#N/A	#N/A	#N/A	#N/A	#N/A	#N/A	#N/A	#N/A	#N/A	#N/A	#N/A	#N/A	#N/A	#N/A	#N/A	#N/A	#N/A	#N/A	#N/A	#N/A	#N/A	#N/A	#N/A	#N/A	#N/A	#N/A	0.0491926	#N/A	#N/A	0.0502739	0.0485937	#N/A	0.0545674	0.045762	0.0478382	#N/A	#N/A	#N/A	#N/A	#N/A	#N/A	0.0479595	0.0491862	#N/A	#N/A	#N/A	#N/A	#N/A	#N/A	#N/A	#N/A	#N/A	#N/A	#N/A	#N/A	8	ENSG00000139567	ACVRL1	protein_coding	activin A receptor like type 1 [Source:HGNC Symbol;Acc:HGNC:175]
CEP290	#N/A	#N/A	#N/A	#N/A	#N/A	#N/A	#N/A	#N/A	#N/A	#N/A	#N/A	#N/A	#N/A	#N/A	#N/A	#N/A	#N/A	#N/A	#N/A	#N/A	#N/A	#N/A	#N/A	#N/A	#N/A	#N/A	#N/A	#N/A	#N/A	#N/A	#N/A	#N/A	#N/A	#N/A	0.823363	#N/A	0.891117	0.843645	0.938001	0.779847	#N/A	#N/A	#N/A	#N/A	0.944667	0.748714	#N/A	0.871255	#N/A	#N/A	#N/A	#N/A	#N/A	#N/A	#N/A	#N/A	#N/A	#N/A	#N/A	#N/A	#N/A	#N/A	#N/A	8	ENSG00000198707	CEP290	protein_coding	centrosomal protein 290 [Source:HGNC Symbol;Acc:HGNC:29021]
ASL	#N/A	#N/A	#N/A	#N/A	#N/A	#N/A	#N/A	#N/A	#N/A	#N/A	#N/A	#N/A	#N/A	#N/A	#N/A	#N/A	#N/A	#N/A	#N/A	#N/A	#N/A	#N/A	#N/A	#N/A	#N/A	#N/A	#N/A	#N/A	#N/A	#N/A	#N/A	#N/A	#N/A	#N/A	#N/A	#N/A	#N/A	1.37967	1.33214	#N/A	#N/A	#N/A	1.29041	1.38364	1.2164	#N/A	1.59981	1.12353	#N/A	1.57794	#N/A	#N/A	#N/A	#N/A	#N/A	#N/A	#N/A	#N/A	#N/A	#N/A	#N/A	#N/A	#N/A	8	ENSG00000126522	ASL	protein_coding	argininosuccinate lyase [Source:HGNC Symbol;Acc:HGNC:746]
BMP3	#N/A	#N/A	#N/A	#N/A	#N/A	#N/A	#N/A	#N/A	#N/A	#N/A	#N/A	#N/A	#N/A	#N/A	#N/A	#N/A	#N/A	#N/A	#N/A	#N/A	#N/A	#N/A	#N/A	#N/A	#N/A	#N/A	#N/A	#N/A	#N/A	#N/A	#N/A	#N/A	#N/A	#N/A	#N/A	#N/A	0.0496536	0.0504864	0.0505703	#N/A	0.0456219	0.0459071	#N/A	#N/A	#N/A	#N/A	0.051403	0.0497844	#N/A	0.0501747	#N/A	#N/A	#N/A	#N/A	#N/A	#N/A	#N/A	#N/A	#N/A	#N/A	#N/A	#N/A	#N/A	8	ENSG00000152785	BMP3	protein_coding	bone morphogenetic protein 3 [Source:HGNC Symbol;Acc:HGNC:1070]
FGF10-AS1	#N/A	#N/A	#N/A	#N/A	#N/A	#N/A	#N/A	#N/A	#N/A	#N/A	#N/A	#N/A	#N/A	#N/A	#N/A	#N/A	#N/A	#N/A	#N/A	#N/A	#N/A	#N/A	#N/A	#N/A	#N/A	#N/A	#N/A	#N/A	#N/A	#N/A	#N/A	#N/A	#N/A	#N/A	#N/A	#N/A	0.0365363	0.0425112	0.0371362	#N/A	0.0315064	#N/A	0.0156245	#N/A	0.0452181	#N/A	#N/A	0.0431029	#N/A	#N/A	0.0497533	#N/A	#N/A	#N/A	#N/A	#N/A	#N/A	#N/A	#N/A	#N/A	#N/A	#N/A	#N/A	8	ENSG00000248464	FGF10-AS1	lncRNA	FGF10 antisense RNA 1 [Source:HGNC Symbol;Acc:HGNC:49382]
SNX14	#N/A	#N/A	#N/A	#N/A	#N/A	#N/A	#N/A	#N/A	#N/A	#N/A	#N/A	#N/A	#N/A	#N/A	#N/A	#N/A	#N/A	#N/A	#N/A	#N/A	#N/A	#N/A	#N/A	#N/A	#N/A	#N/A	#N/A	#N/A	#N/A	#N/A	#N/A	#N/A	#N/A	#N/A	#N/A	#N/A	#N/A	#N/A	0.606187	0.571016	#N/A	#N/A	#N/A	0.717459	0.62468	0.773658	#N/A	0.6321	#N/A	0.636112	0.608268	#N/A	#N/A	#N/A	#N/A	#N/A	#N/A	#N/A	#N/A	#N/A	#N/A	#N/A	#N/A	8	ENSG00000135317	SNX14	protein_coding	sorting nexin 14 [Source:HGNC Symbol;Acc:HGNC:14977]
TASP1	#N/A	#N/A	#N/A	#N/A	#N/A	#N/A	#N/A	#N/A	#N/A	#N/A	#N/A	#N/A	#N/A	#N/A	#N/A	#N/A	#N/A	#N/A	#N/A	#N/A	#N/A	#N/A	#N/A	#N/A	#N/A	#N/A	#N/A	#N/A	#N/A	#N/A	#N/A	#N/A	#N/A	#N/A	#N/A	#N/A	0.806899	#N/A	0.750676	0.813269	0.730871	#N/A	0.691723	#N/A	#N/A	#N/A	#N/A	0.728002	#N/A	0.818756	0.968565	#N/A	#N/A	#N/A	#N/A	#N/A	#N/A	#N/A	#N/A	#N/A	#N/A	#N/A	#N/A	8	ENSG00000089123	TASP1	protein_coding	taspase 1 [Source:HGNC Symbol;Acc:HGNC:15859]
STXBP3	#N/A	#N/A	#N/A	#N/A	#N/A	#N/A	#N/A	#N/A	#N/A	#N/A	#N/A	#N/A	#N/A	#N/A	#N/A	#N/A	#N/A	#N/A	#N/A	#N/A	#N/A	#N/A	#N/A	#N/A	#N/A	#N/A	#N/A	#N/A	#N/A	#N/A	#N/A	#N/A	#N/A	#N/A	#N/A	#N/A	1.02028	0.854594	0.76409	0.774603	0.727744	#N/A	0.745932	0.775599	0.771907	#N/A	#N/A	#N/A	#N/A	#N/A	#N/A	#N/A	#N/A	#N/A	#N/A	#N/A	#N/A	#N/A	#N/A	#N/A	#N/A	#N/A	#N/A	8	ENSG00000116266	STXBP3	protein_coding	syntaxin binding protein 3 [Source:HGNC Symbol;Acc:HGNC:11446]
CDKN1C#129757	#N/A	#N/A	#N/A	#N/A	#N/A	#N/A	#N/A	#N/A	#N/A	#N/A	#N/A	#N/A	#N/A	#N/A	#N/A	#N/A	#N/A	#N/A	#N/A	#N/A	#N/A	#N/A	#N/A	#N/A	#N/A	#N/A	#N/A	#N/A	#N/A	#N/A	#N/A	#N/A	#N/A	#N/A	#N/A	#N/A	#N/A	#N/A	0.0559958	#N/A	0.0810101	0.0869261	0.0900801	0.0861087	#N/A	#N/A	0.0850955	0.072258	#N/A	0.094405	#N/A	#N/A	#N/A	#N/A	#N/A	#N/A	#N/A	#N/A	#N/A	#N/A	#N/A	#N/A	#N/A	8	ENSG00000129757	CDKN1C	protein_coding	cyclin dependent kinase inhibitor 1C [Source:HGNC Symbol;Acc:HGNC:1786]
PRICKLE2	#N/A	#N/A	#N/A	#N/A	#N/A	#N/A	#N/A	#N/A	#N/A	#N/A	#N/A	#N/A	#N/A	#N/A	#N/A	#N/A	#N/A	#N/A	#N/A	#N/A	#N/A	#N/A	#N/A	#N/A	#N/A	#N/A	#N/A	#N/A	#N/A	#N/A	#N/A	#N/A	#N/A	#N/A	0.0537511	0.048069	#N/A	0.0822581	0.298925	#N/A	#N/A	#N/A	2.659	#N/A	#N/A	#N/A	0.454124	0.107341	#N/A	0.0953399	#N/A	#N/A	#N/A	#N/A	#N/A	#N/A	#N/A	#N/A	#N/A	#N/A	#N/A	#N/A	#N/A	8	ENSG00000163637	PRICKLE2	protein_coding	prickle planar cell polarity protein 2 [Source:HGNC Symbol;Acc:HGNC:20340]
NDUFA4L2	#N/A	#N/A	#N/A	#N/A	#N/A	#N/A	#N/A	#N/A	#N/A	#N/A	#N/A	#N/A	#N/A	#N/A	#N/A	#N/A	#N/A	#N/A	#N/A	#N/A	#N/A	#N/A	#N/A	#N/A	#N/A	#N/A	#N/A	#N/A	#N/A	#N/A	#N/A	#N/A	#N/A	#N/A	0.0491926	#N/A	#N/A	0.0502739	0.0391456	#N/A	#N/A	0.045762	0.0548847	#N/A	#N/A	#N/A	0.0514644	0.0498268	#N/A	0.0499612	#N/A	#N/A	#N/A	#N/A	#N/A	#N/A	#N/A	#N/A	#N/A	#N/A	#N/A	#N/A	#N/A	8	ENSG00000185633	NDUFA4L2	protein_coding	NDUFA4 mitochondrial complex associated like 2 [Source:HGNC Symbol;Acc:HGNC:29836]
UGCG	#N/A	#N/A	#N/A	#N/A	#N/A	#N/A	#N/A	#N/A	#N/A	#N/A	#N/A	#N/A	#N/A	#N/A	#N/A	#N/A	#N/A	#N/A	#N/A	#N/A	#N/A	#N/A	#N/A	#N/A	#N/A	#N/A	#N/A	#N/A	#N/A	#N/A	#N/A	#N/A	#N/A	#N/A	0.995925	#N/A	1.02163	#N/A	#N/A	1.02989	0.844546	#N/A	0.813727	0.87538	#N/A	#N/A	0.909192	#N/A	#N/A	0.926082	#N/A	#N/A	#N/A	#N/A	#N/A	#N/A	#N/A	#N/A	#N/A	#N/A	#N/A	#N/A	#N/A	8	ENSG00000148154	UGCG	protein_coding	UDP-glucose ceramide glucosyltransferase [Source:HGNC Symbol;Acc:HGNC:12524]
MANSC1#111261	#N/A	#N/A	#N/A	#N/A	#N/A	#N/A	#N/A	#N/A	#N/A	#N/A	#N/A	#N/A	#N/A	#N/A	#N/A	#N/A	#N/A	#N/A	#N/A	#N/A	#N/A	#N/A	#N/A	#N/A	#N/A	#N/A	#N/A	#N/A	#N/A	#N/A	#N/A	#N/A	#N/A	#N/A	#N/A	#N/A	#N/A	#N/A	#N/A	0.0691375	0.219823	0.0728423	0.0700143	0.0658083	0.0872732	#N/A	#N/A	0.0675262	#N/A	0.05664	#N/A	#N/A	#N/A	#N/A	#N/A	#N/A	#N/A	#N/A	#N/A	#N/A	#N/A	#N/A	#N/A	8	ENSG00000111261	MANSC1	protein_coding	MANSC domain containing 1 [Source:HGNC Symbol;Acc:HGNC:25505]
C7orf31	#N/A	#N/A	#N/A	#N/A	#N/A	#N/A	#N/A	#N/A	#N/A	#N/A	#N/A	#N/A	#N/A	#N/A	#N/A	#N/A	#N/A	#N/A	#N/A	#N/A	#N/A	#N/A	#N/A	#N/A	#N/A	#N/A	#N/A	#N/A	#N/A	#N/A	#N/A	#N/A	#N/A	#N/A	0.0280064	#N/A	#N/A	0.033273	#N/A	0.04506	0.358458	#N/A	0.514853	0.0500429	#N/A	#N/A	#N/A	0.0309476	#N/A	#N/A	0.0467243	#N/A	#N/A	#N/A	#N/A	#N/A	#N/A	#N/A	#N/A	#N/A	#N/A	#N/A	#N/A	8	ENSG00000153790	C7orf31	protein_coding	chromosome 7 open reading frame 31 [Source:HGNC Symbol;Acc:HGNC:21722]
MOSPD2	#N/A	#N/A	#N/A	#N/A	#N/A	#N/A	#N/A	#N/A	#N/A	#N/A	#N/A	#N/A	#N/A	#N/A	#N/A	#N/A	#N/A	#N/A	#N/A	#N/A	#N/A	#N/A	#N/A	#N/A	#N/A	#N/A	#N/A	#N/A	#N/A	#N/A	#N/A	#N/A	#N/A	#N/A	#N/A	0.190015	#N/A	1.32384	#N/A	#N/A	0.985025	1.72065	#N/A	#N/A	1.47676	#N/A	#N/A	#N/A	0.197134	1.1387	1.29613	#N/A	#N/A	#N/A	#N/A	#N/A	#N/A	#N/A	#N/A	#N/A	#N/A	#N/A	#N/A	8	ENSG00000130150	MOSPD2	protein_coding	motile sperm domain containing 2 [Source:HGNC Symbol;Acc:HGNC:28381]
MT-ND1	#N/A	#N/A	#N/A	#N/A	#N/A	#N/A	#N/A	#N/A	#N/A	#N/A	#N/A	#N/A	#N/A	#N/A	#N/A	#N/A	#N/A	#N/A	#N/A	#N/A	#N/A	#N/A	#N/A	#N/A	#N/A	#N/A	#N/A	#N/A	#N/A	#N/A	#N/A	#N/A	#N/A	#N/A	#N/A	#N/A	#N/A	0.000203109	#N/A	#N/A	#N/A	0.0280948	0.010845	#N/A	#N/A	0.0792105	0.0036288	#N/A	#N/A	0.0166307	#N/A	0.0157618	#N/A	#N/A	0.050021	#N/A	#N/A	#N/A	#N/A	#N/A	#N/A	#N/A	#N/A	8	ENSG00000198888	MT-ND1	protein_coding	mitochondrially encoded NADH:ubiquinone oxidoreductase core subunit 1 [Source:HGNC Symbol;Acc:HGNC:7455]
SCAND1	#N/A	#N/A	#N/A	#N/A	#N/A	#N/A	#N/A	#N/A	#N/A	#N/A	#N/A	#N/A	#N/A	#N/A	#N/A	#N/A	#N/A	#N/A	#N/A	#N/A	#N/A	#N/A	#N/A	#N/A	#N/A	#N/A	#N/A	#N/A	#N/A	#N/A	#N/A	#N/A	#N/A	#N/A	#N/A	#N/A	0.0815989	0.0610601	#N/A	#N/A	#N/A	0.0853	0.0878203	0.0827797	#N/A	#N/A	0.0965315	0.0817179	#N/A	0.0939482	#N/A	#N/A	#N/A	#N/A	#N/A	#N/A	#N/A	#N/A	#N/A	#N/A	#N/A	#N/A	#N/A	8	ENSG00000171222	SCAND1	protein_coding	SCAN domain containing 1 [Source:HGNC Symbol;Acc:HGNC:10566]
ALDH1A2	#N/A	#N/A	#N/A	#N/A	#N/A	#N/A	#N/A	#N/A	#N/A	#N/A	#N/A	#N/A	#N/A	#N/A	#N/A	#N/A	#N/A	#N/A	#N/A	#N/A	#N/A	#N/A	#N/A	#N/A	#N/A	#N/A	#N/A	#N/A	#N/A	#N/A	#N/A	#N/A	#N/A	#N/A	0.0760134	#N/A	#N/A	0.0968834	#N/A	#N/A	1.91148	#N/A	0.711461	0.104722	0.104424	#N/A	#N/A	0.065298	#N/A	0.0930193	#N/A	#N/A	#N/A	#N/A	#N/A	#N/A	#N/A	#N/A	#N/A	#N/A	#N/A	#N/A	#N/A	8	ENSG00000128918	ALDH1A2	protein_coding	aldehyde dehydrogenase 1 family member A2 [Source:HGNC Symbol;Acc:HGNC:15472]
ERF	#N/A	#N/A	#N/A	#N/A	#N/A	#N/A	#N/A	#N/A	#N/A	#N/A	#N/A	#N/A	#N/A	#N/A	#N/A	#N/A	#N/A	#N/A	#N/A	#N/A	#N/A	#N/A	#N/A	#N/A	#N/A	#N/A	#N/A	#N/A	#N/A	#N/A	#N/A	#N/A	#N/A	#N/A	0.00900637	#N/A	#N/A	0.050801	#N/A	#N/A	0.0398248	#N/A	0.0183954	#N/A	0.0455483	#N/A	#N/A	0.040471	#N/A	0.0485155	0.0451822	#N/A	#N/A	#N/A	#N/A	#N/A	#N/A	#N/A	#N/A	#N/A	#N/A	#N/A	#N/A	8	ENSG00000105722	ERF	protein_coding	ETS2 repressor factor [Source:HGNC Symbol;Acc:HGNC:3444]
HBB	#N/A	#N/A	#N/A	#N/A	#N/A	#N/A	#N/A	#N/A	#N/A	#N/A	#N/A	#N/A	#N/A	#N/A	#N/A	#N/A	#N/A	#N/A	#N/A	#N/A	#N/A	#N/A	#N/A	#N/A	#N/A	#N/A	#N/A	#N/A	#N/A	#N/A	#N/A	#N/A	#N/A	#N/A	0.0492219	#N/A	#N/A	0.0503173	#N/A	#N/A	#N/A	0.0459835	#N/A	#N/A	0.0450214	#N/A	0.0514617	0.049891	#N/A	0.050059	0.0511466	#N/A	#N/A	#N/A	#N/A	#N/A	#N/A	#N/A	#N/A	#N/A	#N/A	#N/A	#N/A	8	ENSG00000244734	HBB	protein_coding	hemoglobin subunit beta [Source:HGNC Symbol;Acc:HGNC:4827]
CLU	#N/A	#N/A	#N/A	#N/A	#N/A	#N/A	#N/A	#N/A	#N/A	#N/A	#N/A	#N/A	#N/A	#N/A	#N/A	#N/A	#N/A	#N/A	#N/A	#N/A	#N/A	#N/A	#N/A	#N/A	#N/A	#N/A	#N/A	#N/A	#N/A	#N/A	#N/A	#N/A	#N/A	#N/A	0.0919243	#N/A	0.0746932	#N/A	#N/A	#N/A	0.0951224	#N/A	0.0940704	#N/A	0.084303	#N/A	0.0506572	0.083476	#N/A	0.0825903	#N/A	#N/A	#N/A	#N/A	#N/A	#N/A	#N/A	#N/A	#N/A	#N/A	#N/A	#N/A	#N/A	8	ENSG00000120885	CLU	protein_coding	clusterin [Source:HGNC Symbol;Acc:HGNC:2095]
ANKRD20A1	#N/A	#N/A	#N/A	#N/A	#N/A	#N/A	#N/A	#N/A	#N/A	#N/A	#N/A	#N/A	#N/A	#N/A	#N/A	#N/A	#N/A	#N/A	#N/A	#N/A	#N/A	#N/A	#N/A	#N/A	#N/A	#N/A	#N/A	#N/A	#N/A	#N/A	#N/A	#N/A	#N/A	#N/A	0.0401447	0.044473	#N/A	#N/A	#N/A	#N/A	0.0988993	#N/A	0.126177	#N/A	#N/A	#N/A	0.0610552	0.0618815	#N/A	0.0656296	0.0512517	#N/A	#N/A	#N/A	#N/A	#N/A	#N/A	#N/A	#N/A	#N/A	#N/A	#N/A	#N/A	8	ENSG00000260691	ANKRD20A1	protein_coding	ankyrin repeat domain 20 family member A1 [Source:HGNC Symbol;Acc:HGNC:23665]
APH1A	#N/A	#N/A	#N/A	#N/A	#N/A	#N/A	#N/A	#N/A	#N/A	#N/A	#N/A	#N/A	#N/A	#N/A	#N/A	#N/A	#N/A	#N/A	#N/A	#N/A	#N/A	#N/A	#N/A	#N/A	#N/A	#N/A	#N/A	#N/A	#N/A	#N/A	#N/A	#N/A	#N/A	#N/A	0.0933653	#N/A	#N/A	0.0815109	#N/A	#N/A	1.07751	0.0786006	#N/A	0.130547	#N/A	#N/A	0.107843	#N/A	#N/A	0.071319	#N/A	#N/A	#N/A	#N/A	#N/A	0.0561269	#N/A	#N/A	#N/A	#N/A	#N/A	#N/A	#N/A	8	ENSG00000117362	APH1A	protein_coding	aph-1 homolog A, gamma-secretase subunit [Source:HGNC Symbol;Acc:HGNC:29509]
DTX1	#N/A	#N/A	#N/A	#N/A	#N/A	#N/A	#N/A	#N/A	#N/A	#N/A	#N/A	#N/A	#N/A	#N/A	#N/A	#N/A	#N/A	#N/A	#N/A	#N/A	#N/A	#N/A	#N/A	#N/A	#N/A	#N/A	#N/A	#N/A	#N/A	#N/A	#N/A	#N/A	#N/A	#N/A	0.0496248	#N/A	0.0262344	0.050801	#N/A	#N/A	0.0389923	#N/A	0.0272857	0.0470306	#N/A	#N/A	#N/A	#N/A	#N/A	0.0488384	0.0499415	#N/A	#N/A	#N/A	#N/A	#N/A	#N/A	#N/A	#N/A	#N/A	#N/A	#N/A	#N/A	8	ENSG00000135144	DTX1	protein_coding	deltex E3 ubiquitin ligase 1 [Source:HGNC Symbol;Acc:HGNC:3060]
ZMIZ2	#N/A	#N/A	#N/A	#N/A	#N/A	#N/A	#N/A	#N/A	#N/A	#N/A	#N/A	#N/A	#N/A	#N/A	#N/A	#N/A	#N/A	#N/A	#N/A	#N/A	#N/A	#N/A	#N/A	#N/A	#N/A	#N/A	#N/A	#N/A	#N/A	#N/A	#N/A	#N/A	#N/A	#N/A	#N/A	#N/A	0.98514	#N/A	#N/A	#N/A	0.858001	1.4094	0.823586	#N/A	1.05437	#N/A	0.917008	1.19173	#N/A	1.06492	#N/A	#N/A	#N/A	#N/A	#N/A	#N/A	#N/A	#N/A	#N/A	#N/A	#N/A	#N/A	#N/A	8	ENSG00000122515	ZMIZ2	protein_coding	zinc finger MIZ-type containing 2 [Source:HGNC Symbol;Acc:HGNC:22229]
TRPC3	#N/A	#N/A	#N/A	#N/A	#N/A	#N/A	#N/A	#N/A	#N/A	#N/A	#N/A	#N/A	#N/A	#N/A	#N/A	#N/A	#N/A	#N/A	#N/A	#N/A	#N/A	#N/A	#N/A	#N/A	#N/A	#N/A	#N/A	#N/A	#N/A	#N/A	#N/A	#N/A	#N/A	#N/A	0.036372	#N/A	#N/A	#N/A	#N/A	#N/A	0.0366187	#N/A	0.0158526	0.0443965	#N/A	#N/A	0.0374687	0.0502295	#N/A	0.0373166	0.0363131	#N/A	#N/A	#N/A	#N/A	#N/A	#N/A	#N/A	#N/A	#N/A	#N/A	#N/A	#N/A	8	ENSG00000138741	TRPC3	protein_coding	transient receptor potential cation channel subfamily C member 3 [Source:HGNC Symbol;Acc:HGNC:12335]
#251187	#N/A	#N/A	#N/A	#N/A	#N/A	#N/A	#N/A	#N/A	#N/A	#N/A	#N/A	#N/A	#N/A	#N/A	#N/A	#N/A	#N/A	#N/A	#N/A	#N/A	#N/A	#N/A	#N/A	#N/A	#N/A	#N/A	#N/A	#N/A	#N/A	#N/A	#N/A	#N/A	#N/A	#N/A	#N/A	#N/A	#N/A	0.0897698	#N/A	#N/A	0.0909468	#N/A	0.0806966	#N/A	0.0831218	#N/A	0.0744117	0.0885415	#N/A	0.0773639	0.0939593	#N/A	#N/A	#N/A	#N/A	#N/A	#N/A	#N/A	#N/A	#N/A	#N/A	#N/A	#N/A	8	ENSG00000251187		lncRNA	novel transcript
NEURL1B	#N/A	#N/A	#N/A	#N/A	#N/A	#N/A	#N/A	#N/A	#N/A	#N/A	#N/A	#N/A	#N/A	#N/A	#N/A	#N/A	#N/A	#N/A	#N/A	#N/A	#N/A	#N/A	#N/A	#N/A	#N/A	#N/A	#N/A	#N/A	#N/A	#N/A	#N/A	#N/A	#N/A	#N/A	0.0728784	#N/A	#N/A	0.0760969	#N/A	#N/A	0.125605	0.0827077	0.363858	#N/A	0.0795539	#N/A	#N/A	#N/A	#N/A	0.0670802	0.0729516	#N/A	#N/A	#N/A	#N/A	#N/A	#N/A	#N/A	#N/A	#N/A	#N/A	#N/A	#N/A	8	ENSG00000214357	NEURL1B	protein_coding	neuralized E3 ubiquitin protein ligase 1B [Source:HGNC Symbol;Acc:HGNC:35422]
PCDHB16	#N/A	#N/A	#N/A	#N/A	#N/A	#N/A	#N/A	#N/A	#N/A	#N/A	#N/A	#N/A	#N/A	#N/A	#N/A	#N/A	#N/A	#N/A	#N/A	#N/A	#N/A	#N/A	#N/A	#N/A	#N/A	#N/A	#N/A	#N/A	#N/A	#N/A	#N/A	#N/A	#N/A	#N/A	0.0493538	#N/A	0.0496536	0.0484039	#N/A	#N/A	0.0500527	0.0434347	0.0480784	#N/A	#N/A	#N/A	#N/A	0.0497844	#N/A	0.0479473	#N/A	#N/A	#N/A	#N/A	#N/A	#N/A	#N/A	#N/A	#N/A	#N/A	#N/A	#N/A	#N/A	8	ENSG00000272674	PCDHB16	protein_coding	protocadherin beta 16 [Source:HGNC Symbol;Acc:HGNC:14546]
RPS19	#N/A	#N/A	#N/A	#N/A	#N/A	#N/A	#N/A	#N/A	#N/A	#N/A	#N/A	#N/A	#N/A	#N/A	#N/A	#N/A	#N/A	#N/A	#N/A	#N/A	#N/A	#N/A	#N/A	#N/A	#N/A	#N/A	#N/A	#N/A	#N/A	#N/A	#N/A	#N/A	#N/A	#N/A	0.0493538	#N/A	0.0496536	0.0484754	#N/A	#N/A	0.0490089	0.0459071	0.0549947	#N/A	#N/A	#N/A	#N/A	0.0497844	#N/A	0.0480181	#N/A	#N/A	#N/A	#N/A	#N/A	#N/A	#N/A	#N/A	#N/A	#N/A	#N/A	#N/A	#N/A	8	ENSG00000105372	RPS19	protein_coding	ribosomal protein S19 [Source:HGNC Symbol;Acc:HGNC:10402]
IQSEC3-AS1#256540	#N/A	#N/A	#N/A	#N/A	#N/A	#N/A	#N/A	#N/A	#N/A	#N/A	#N/A	#N/A	#N/A	#N/A	#N/A	#N/A	#N/A	#N/A	#N/A	#N/A	#N/A	#N/A	#N/A	#N/A	#N/A	#N/A	#N/A	#N/A	#N/A	#N/A	#N/A	#N/A	#N/A	#N/A	0.0493538	#N/A	0.0474019	0.0504864	#N/A	#N/A	0.0444126	0.0434347	0.0518286	#N/A	#N/A	#N/A	0.0495683	#N/A	#N/A	0.0480943	#N/A	#N/A	#N/A	#N/A	#N/A	#N/A	#N/A	#N/A	#N/A	#N/A	#N/A	#N/A	#N/A	8	ENSG00000256540	IQSEC3-AS1	lncRNA	IQSEC3 antisense RNA 1 [Source:HGNC Symbol;Acc:HGNC:56002]
IFI44L	#N/A	#N/A	#N/A	#N/A	#N/A	#N/A	#N/A	#N/A	#N/A	#N/A	#N/A	#N/A	#N/A	#N/A	#N/A	#N/A	#N/A	#N/A	#N/A	#N/A	#N/A	#N/A	#N/A	#N/A	#N/A	#N/A	#N/A	#N/A	#N/A	#N/A	#N/A	#N/A	#N/A	#N/A	0.0478775	#N/A	#N/A	0.0437952	#N/A	#N/A	0.0441884	#N/A	0.03546	0.0326328	#N/A	#N/A	0.012873	0.0241501	#N/A	0.017614	#N/A	#N/A	#N/A	#N/A	#N/A	#N/A	#N/A	#N/A	#N/A	#N/A	#N/A	#N/A	#N/A	8	ENSG00000137959	IFI44L	protein_coding	interferon induced protein 44 like [Source:HGNC Symbol;Acc:HGNC:17817]
LINC02641	#N/A	#N/A	#N/A	#N/A	#N/A	#N/A	#N/A	#N/A	#N/A	#N/A	#N/A	#N/A	#N/A	#N/A	#N/A	#N/A	#N/A	#N/A	#N/A	#N/A	#N/A	#N/A	#N/A	#N/A	#N/A	#N/A	#N/A	#N/A	#N/A	#N/A	#N/A	#N/A	#N/A	#N/A	#N/A	#N/A	#N/A	0.437899	#N/A	#N/A	2.03131	0.115222	1.52296	0.101846	#N/A	#N/A	#N/A	0.293212	#N/A	0.677364	1.04175	#N/A	#N/A	#N/A	#N/A	#N/A	#N/A	#N/A	#N/A	#N/A	#N/A	#N/A	#N/A	8	ENSG00000230131	LINC02641	lncRNA	long intergenic non-protein coding RNA 2641 [Source:HGNC Symbol;Acc:HGNC:54125]
FTL	#N/A	#N/A	#N/A	#N/A	#N/A	#N/A	#N/A	#N/A	#N/A	#N/A	#N/A	#N/A	#N/A	#N/A	#N/A	#N/A	#N/A	#N/A	#N/A	#N/A	#N/A	#N/A	#N/A	#N/A	#N/A	#N/A	#N/A	#N/A	#N/A	#N/A	#N/A	#N/A	#N/A	#N/A	0.0471201	#N/A	0.0394231	#N/A	#N/A	#N/A	0.0267286	#N/A	0.0469944	#N/A	0.0455483	#N/A	0.0299762	0.040471	#N/A	0.0314512	#N/A	#N/A	#N/A	#N/A	#N/A	#N/A	#N/A	#N/A	#N/A	#N/A	#N/A	#N/A	#N/A	8	ENSG00000087086	FTL	protein_coding	ferritin light chain [Source:HGNC Symbol;Acc:HGNC:3999]
IGFBP6	#N/A	#N/A	#N/A	#N/A	#N/A	#N/A	#N/A	#N/A	#N/A	#N/A	#N/A	#N/A	#N/A	#N/A	#N/A	#N/A	#N/A	#N/A	#N/A	#N/A	#N/A	#N/A	#N/A	#N/A	#N/A	#N/A	#N/A	#N/A	#N/A	#N/A	#N/A	#N/A	#N/A	#N/A	0.0491926	#N/A	#N/A	#N/A	#N/A	#N/A	0.0537397	0.045762	0.0548847	#N/A	#N/A	#N/A	0.0514644	0.0498268	#N/A	0.0499612	0.0492727	#N/A	#N/A	#N/A	#N/A	#N/A	#N/A	#N/A	#N/A	#N/A	#N/A	#N/A	#N/A	8	ENSG00000167779	IGFBP6	protein_coding	insulin like growth factor binding protein 6 [Source:HGNC Symbol;Acc:HGNC:5475]
ARHGEF25	#N/A	#N/A	#N/A	#N/A	#N/A	#N/A	#N/A	#N/A	#N/A	#N/A	#N/A	#N/A	#N/A	#N/A	#N/A	#N/A	#N/A	#N/A	#N/A	#N/A	#N/A	#N/A	#N/A	#N/A	#N/A	#N/A	#N/A	#N/A	#N/A	#N/A	#N/A	#N/A	#N/A	#N/A	#N/A	#N/A	0.0455107	0.0502739	#N/A	#N/A	0.0531784	0.045762	0.047538	#N/A	#N/A	#N/A	0.0493478	0.0498268	#N/A	0.0499612	#N/A	#N/A	#N/A	#N/A	#N/A	#N/A	#N/A	#N/A	#N/A	#N/A	#N/A	#N/A	#N/A	8	ENSG00000240771	ARHGEF25	protein_coding	Rho guanine nucleotide exchange factor 25 [Source:HGNC Symbol;Acc:HGNC:30275]
CAMK2N1	#N/A	#N/A	#N/A	#N/A	#N/A	#N/A	#N/A	#N/A	#N/A	#N/A	#N/A	#N/A	#N/A	#N/A	#N/A	#N/A	#N/A	#N/A	#N/A	#N/A	#N/A	#N/A	#N/A	#N/A	#N/A	#N/A	#N/A	#N/A	#N/A	#N/A	#N/A	#N/A	#N/A	#N/A	0.0491926	#N/A	#N/A	0.0482566	#N/A	#N/A	0.0511436	0.045762	0.0500524	#N/A	#N/A	#N/A	#N/A	0.0498268	#N/A	0.0499612	0.0510936	#N/A	#N/A	#N/A	#N/A	#N/A	#N/A	#N/A	#N/A	#N/A	#N/A	#N/A	#N/A	8	ENSG00000162545	CAMK2N1	protein_coding	calcium/calmodulin dependent protein kinase II inhibitor 1 [Source:HGNC Symbol;Acc:HGNC:24190]
BCL6B	#N/A	#N/A	#N/A	#N/A	#N/A	#N/A	#N/A	#N/A	#N/A	#N/A	#N/A	#N/A	#N/A	#N/A	#N/A	#N/A	#N/A	#N/A	#N/A	#N/A	#N/A	#N/A	#N/A	#N/A	#N/A	#N/A	#N/A	#N/A	#N/A	#N/A	#N/A	#N/A	#N/A	#N/A	0.0491926	#N/A	#N/A	0.0502739	#N/A	#N/A	0.0507182	0.045762	0.0515747	#N/A	#N/A	#N/A	0.0514644	0.0498268	#N/A	0.0499612	#N/A	#N/A	#N/A	#N/A	#N/A	#N/A	#N/A	#N/A	#N/A	#N/A	#N/A	#N/A	#N/A	8	ENSG00000161940	BCL6B	protein_coding	BCL6B transcription repressor [Source:HGNC Symbol;Acc:HGNC:1002]
ABTB1	#N/A	#N/A	#N/A	#N/A	#N/A	#N/A	#N/A	#N/A	#N/A	#N/A	#N/A	#N/A	#N/A	#N/A	#N/A	#N/A	#N/A	#N/A	#N/A	#N/A	#N/A	#N/A	#N/A	#N/A	#N/A	#N/A	#N/A	#N/A	#N/A	#N/A	#N/A	#N/A	#N/A	#N/A	1.07334	#N/A	#N/A	#N/A	#N/A	#N/A	0.880307	0.777958	0.923931	0.926837	#N/A	0.107427	#N/A	1.04367	#N/A	0.910017	#N/A	#N/A	#N/A	#N/A	#N/A	#N/A	#N/A	#N/A	#N/A	#N/A	#N/A	#N/A	#N/A	8	ENSG00000114626	ABTB1	protein_coding	ankyrin repeat and BTB domain containing 1 [Source:HGNC Symbol;Acc:HGNC:18275]
LILRB2#131042	#N/A	#N/A	#N/A	#N/A	#N/A	#N/A	#N/A	#N/A	#N/A	#N/A	#N/A	#N/A	#N/A	#N/A	#N/A	#N/A	#N/A	#N/A	#N/A	#N/A	#N/A	#N/A	#N/A	#N/A	#N/A	#N/A	#N/A	#N/A	#N/A	#N/A	#N/A	#N/A	#N/A	#N/A	0.0504053	#N/A	#N/A	0.0516115	#N/A	#N/A	0.0446143	0.0469208	#N/A	#N/A	0.0459719	#N/A	#N/A	0.0462393	#N/A	0.0405147	0.0465916	#N/A	#N/A	#N/A	#N/A	#N/A	#N/A	#N/A	#N/A	#N/A	#N/A	#N/A	#N/A	8	ENSG00000131042	LILRB2	protein_coding	leukocyte immunoglobulin like receptor B2 [Source:HGNC Symbol;Acc:HGNC:6606]
PALM	#N/A	#N/A	#N/A	#N/A	#N/A	#N/A	#N/A	#N/A	#N/A	#N/A	#N/A	#N/A	#N/A	#N/A	#N/A	#N/A	#N/A	#N/A	#N/A	#N/A	#N/A	#N/A	#N/A	#N/A	#N/A	#N/A	#N/A	#N/A	#N/A	#N/A	#N/A	#N/A	#N/A	#N/A	0.0936201	#N/A	#N/A	0.0699687	#N/A	#N/A	0.0825517	0.0869261	0.0700707	#N/A	#N/A	#N/A	0.066	0.0692801	#N/A	#N/A	0.0917003	#N/A	#N/A	#N/A	#N/A	#N/A	#N/A	#N/A	#N/A	#N/A	#N/A	#N/A	#N/A	8	ENSG00000099864	PALM	protein_coding	paralemmin [Source:HGNC Symbol;Acc:HGNC:8594]
TOR4A	#N/A	#N/A	#N/A	#N/A	#N/A	#N/A	#N/A	#N/A	#N/A	#N/A	#N/A	#N/A	#N/A	#N/A	#N/A	#N/A	#N/A	#N/A	#N/A	#N/A	#N/A	#N/A	#N/A	#N/A	#N/A	#N/A	#N/A	#N/A	#N/A	#N/A	#N/A	#N/A	#N/A	#N/A	0.0493627	#N/A	0.0497059	0.0506918	#N/A	#N/A	0.0566662	#N/A	0.0547473	#N/A	0.0451322	#N/A	0.0517275	#N/A	#N/A	#N/A	0.0514678	#N/A	#N/A	#N/A	#N/A	#N/A	#N/A	#N/A	#N/A	#N/A	#N/A	#N/A	#N/A	8	ENSG00000198113	TOR4A	protein_coding	torsin family 4 member A [Source:HGNC Symbol;Acc:HGNC:25981]
STK32B	#N/A	#N/A	#N/A	#N/A	#N/A	#N/A	#N/A	#N/A	#N/A	#N/A	#N/A	#N/A	#N/A	#N/A	#N/A	#N/A	#N/A	#N/A	#N/A	#N/A	#N/A	#N/A	#N/A	#N/A	#N/A	#N/A	#N/A	#N/A	#N/A	#N/A	#N/A	#N/A	#N/A	#N/A	0.0438295	0.0218459	#N/A	0.0327144	#N/A	#N/A	0.0365273	0.0203421	0.0615117	0.0314706	#N/A	#N/A	#N/A	#N/A	#N/A	#N/A	0.0373779	#N/A	#N/A	#N/A	#N/A	#N/A	#N/A	#N/A	#N/A	#N/A	#N/A	#N/A	#N/A	8	ENSG00000152953	STK32B	protein_coding	serine/threonine kinase 32B [Source:HGNC Symbol;Acc:HGNC:14217]
RORA	#N/A	1.66024	#N/A	0.616359	1.30015	1.7752	#N/A	#N/A	#N/A	#N/A	#N/A	#N/A	#N/A	#N/A	#N/A	#N/A	#N/A	#N/A	#N/A	#N/A	#N/A	#N/A	#N/A	#N/A	#N/A	#N/A	1.8176	2.3472	2.61848	#N/A	#N/A	#N/A	#N/A	#N/A	#N/A	#N/A	#N/A	#N/A	#N/A	#N/A	#N/A	#N/A	#N/A	#N/A	#N/A	#N/A	#N/A	#N/A	#N/A	#N/A	#N/A	#N/A	#N/A	#N/A	#N/A	#N/A	#N/A	#N/A	#N/A	#N/A	#N/A	#N/A	#N/A	7	ENSG00000069667	RORA	protein_coding	RAR related orphan receptor A [Source:HGNC Symbol;Acc:HGNC:10258]
GALC	#N/A	0.0492399	#N/A	#N/A	#N/A	#N/A	#N/A	#N/A	#N/A	#N/A	0.135178	#N/A	#N/A	#N/A	#N/A	#N/A	#N/A	#N/A	#N/A	#N/A	#N/A	#N/A	#N/A	#N/A	#N/A	#N/A	#N/A	#N/A	#N/A	#N/A	#N/A	#N/A	#N/A	#N/A	0.902094	#N/A	0.819383	#N/A	0.839735	#N/A	#N/A	#N/A	#N/A	#N/A	#N/A	#N/A	#N/A	#N/A	#N/A	0.621787	#N/A	#N/A	#N/A	#N/A	#N/A	#N/A	0.115912	#N/A	#N/A	#N/A	#N/A	#N/A	#N/A	7	ENSG00000054983	GALC	protein_coding	galactosylceramidase [Source:HGNC Symbol;Acc:HGNC:4115]
WDR35	#N/A	#N/A	2.9671	#N/A	0.252545	0.200634	0.126397	0.625025	0.123812	#N/A	#N/A	#N/A	#N/A	#N/A	#N/A	#N/A	#N/A	#N/A	#N/A	#N/A	#N/A	#N/A	#N/A	#N/A	#N/A	#N/A	#N/A	#N/A	#N/A	#N/A	#N/A	#N/A	#N/A	#N/A	#N/A	#N/A	#N/A	#N/A	#N/A	#N/A	#N/A	#N/A	#N/A	#N/A	#N/A	#N/A	#N/A	#N/A	0.244187	#N/A	#N/A	#N/A	#N/A	#N/A	#N/A	#N/A	#N/A	#N/A	#N/A	#N/A	#N/A	#N/A	#N/A	7	ENSG00000118965	WDR35	protein_coding	WD repeat domain 35 [Source:HGNC Symbol;Acc:HGNC:29250]
MAP3K5-AS1	#N/A	#N/A	0.101178	#N/A	0.102145	#N/A	#N/A	0.087767	#N/A	#N/A	#N/A	#N/A	#N/A	0.184645	#N/A	#N/A	#N/A	#N/A	#N/A	#N/A	#N/A	#N/A	#N/A	#N/A	#N/A	#N/A	#N/A	#N/A	#N/A	#N/A	#N/A	#N/A	#N/A	#N/A	0.338128	#N/A	#N/A	#N/A	#N/A	#N/A	#N/A	#N/A	1.34525	#N/A	#N/A	#N/A	#N/A	#N/A	#N/A	0.944912	#N/A	#N/A	#N/A	#N/A	#N/A	#N/A	#N/A	#N/A	#N/A	#N/A	#N/A	#N/A	#N/A	7	ENSG00000234263	MAP3K5-AS1	lncRNA	MAP3K5 antisense RNA 1 [Source:HGNC Symbol;Acc:HGNC:40358]
GOLGA7B-DT	#N/A	#N/A	#N/A	#N/A	#N/A	#N/A	#N/A	0.0620349	#N/A	#N/A	#N/A	#N/A	0.0552878	0.0877275	#N/A	0.066377	#N/A	#N/A	#N/A	#N/A	#N/A	#N/A	#N/A	#N/A	#N/A	#N/A	#N/A	#N/A	#N/A	#N/A	0.0786751	#N/A	0.067522	#N/A	#N/A	#N/A	#N/A	#N/A	#N/A	#N/A	#N/A	#N/A	#N/A	#N/A	#N/A	#N/A	#N/A	#N/A	#N/A	#N/A	#N/A	0.0854534	#N/A	#N/A	#N/A	#N/A	#N/A	#N/A	#N/A	#N/A	#N/A	#N/A	#N/A	7	ENSG00000227356	GOLGA7B-DT	lncRNA	GOLGA7B divergent transcript [Source:HGNC Symbol;Acc:HGNC:45232]
PELP1	#N/A	#N/A	2.0194	#N/A	0.245543	0.211329	#N/A	0.644866	#N/A	#N/A	0.143822	#N/A	#N/A	#N/A	#N/A	#N/A	#N/A	#N/A	#N/A	0.189309	#N/A	#N/A	#N/A	#N/A	#N/A	#N/A	#N/A	#N/A	#N/A	#N/A	#N/A	#N/A	#N/A	#N/A	#N/A	#N/A	#N/A	#N/A	#N/A	#N/A	#N/A	#N/A	#N/A	#N/A	#N/A	#N/A	#N/A	#N/A	#N/A	#N/A	#N/A	#N/A	#N/A	#N/A	#N/A	#N/A	#N/A	#N/A	0.163908	#N/A	#N/A	#N/A	#N/A	7	ENSG00000141456	PELP1	protein_coding	proline, glutamate and leucine rich protein 1 [Source:HGNC Symbol;Acc:HGNC:30134]
MRPS6	#N/A	#N/A	3.43609	#N/A	0.188228	0.219408	0.130165	0.487087	#N/A	#N/A	0.160224	#N/A	#N/A	#N/A	#N/A	#N/A	#N/A	#N/A	#N/A	#N/A	#N/A	#N/A	#N/A	#N/A	#N/A	#N/A	#N/A	#N/A	#N/A	#N/A	0.805893	#N/A	#N/A	#N/A	#N/A	#N/A	#N/A	#N/A	#N/A	#N/A	#N/A	#N/A	#N/A	#N/A	#N/A	#N/A	#N/A	#N/A	#N/A	#N/A	#N/A	#N/A	#N/A	#N/A	#N/A	#N/A	#N/A	#N/A	#N/A	#N/A	#N/A	#N/A	#N/A	7	ENSG00000243927	MRPS6	protein_coding	mitochondrial ribosomal protein S6 [Source:HGNC Symbol;Acc:HGNC:14051]
ZNF207	#N/A	#N/A	0.532786	#N/A	#N/A	#N/A	#N/A	0.707269	1.32888	#N/A	1.53594	#N/A	#N/A	#N/A	#N/A	#N/A	#N/A	#N/A	#N/A	#N/A	#N/A	#N/A	#N/A	#N/A	#N/A	#N/A	#N/A	0.653755	#N/A	#N/A	#N/A	#N/A	#N/A	#N/A	#N/A	#N/A	#N/A	#N/A	#N/A	#N/A	#N/A	#N/A	#N/A	#N/A	#N/A	#N/A	#N/A	#N/A	1.16592	#N/A	#N/A	#N/A	#N/A	#N/A	#N/A	#N/A	#N/A	1.22288	#N/A	#N/A	#N/A	#N/A	#N/A	7	ENSG00000010244	ZNF207	protein_coding	zinc finger protein 207 [Source:HGNC Symbol;Acc:HGNC:12998]
SLC20A2	#N/A	#N/A	1.83338	0.940803	1.98476	2.16867	#N/A	0.735739	1.63526	#N/A	#N/A	#N/A	#N/A	#N/A	#N/A	#N/A	#N/A	#N/A	#N/A	0.661712	#N/A	#N/A	#N/A	#N/A	#N/A	#N/A	#N/A	#N/A	#N/A	#N/A	#N/A	#N/A	#N/A	#N/A	#N/A	#N/A	#N/A	#N/A	#N/A	#N/A	#N/A	#N/A	#N/A	#N/A	#N/A	#N/A	#N/A	#N/A	#N/A	#N/A	#N/A	#N/A	#N/A	#N/A	#N/A	#N/A	#N/A	#N/A	#N/A	#N/A	#N/A	#N/A	#N/A	7	ENSG00000168575	SLC20A2	protein_coding	solute carrier family 20 member 2 [Source:HGNC Symbol;Acc:HGNC:10947]
GLRX	#N/A	#N/A	1.42205	0.558847	0.131499	#N/A	0.102289	0.380419	0.0967547	#N/A	0.108759	#N/A	#N/A	#N/A	#N/A	#N/A	#N/A	#N/A	#N/A	#N/A	#N/A	#N/A	#N/A	#N/A	#N/A	#N/A	#N/A	#N/A	#N/A	#N/A	#N/A	#N/A	#N/A	#N/A	#N/A	#N/A	#N/A	#N/A	#N/A	#N/A	#N/A	#N/A	#N/A	#N/A	#N/A	#N/A	#N/A	#N/A	#N/A	#N/A	#N/A	#N/A	#N/A	#N/A	#N/A	#N/A	#N/A	#N/A	#N/A	#N/A	#N/A	#N/A	#N/A	7	ENSG00000173221	GLRX	protein_coding	glutaredoxin [Source:HGNC Symbol;Acc:HGNC:4330]
TXNDC11	#N/A	#N/A	#N/A	#N/A	#N/A	#N/A	#N/A	#N/A	0.47561	#N/A	#N/A	#N/A	#N/A	#N/A	#N/A	#N/A	#N/A	#N/A	#N/A	0.151249	#N/A	0.540029	#N/A	0.675769	#N/A	#N/A	#N/A	#N/A	#N/A	#N/A	#N/A	#N/A	#N/A	#N/A	#N/A	#N/A	#N/A	#N/A	#N/A	#N/A	#N/A	#N/A	#N/A	#N/A	#N/A	#N/A	#N/A	#N/A	#N/A	#N/A	#N/A	0.804692	#N/A	1.14601	#N/A	#N/A	#N/A	0.489602	#N/A	#N/A	#N/A	#N/A	#N/A	7	ENSG00000153066	TXNDC11	protein_coding	thioredoxin domain containing 11 [Source:HGNC Symbol;Acc:HGNC:28030]
POLR2D	#N/A	#N/A	0.971428	#N/A	#N/A	0.160499	0.146077	#N/A	0.148358	#N/A	#N/A	0.113828	#N/A	#N/A	#N/A	#N/A	#N/A	#N/A	#N/A	#N/A	#N/A	#N/A	#N/A	#N/A	#N/A	#N/A	#N/A	#N/A	#N/A	#N/A	#N/A	#N/A	#N/A	#N/A	#N/A	#N/A	#N/A	#N/A	#N/A	#N/A	#N/A	#N/A	#N/A	#N/A	#N/A	#N/A	#N/A	#N/A	#N/A	#N/A	#N/A	#N/A	#N/A	#N/A	#N/A	#N/A	0.120199	0.13455	#N/A	#N/A	#N/A	#N/A	#N/A	7	ENSG00000144231	POLR2D	protein_coding	RNA polymerase II subunit D [Source:HGNC Symbol;Acc:HGNC:9191]
USP34	#N/A	#N/A	#N/A	#N/A	#N/A	#N/A	#N/A	#N/A	1.1221	#N/A	#N/A	#N/A	#N/A	#N/A	#N/A	#N/A	#N/A	#N/A	#N/A	1.11829	#N/A	#N/A	#N/A	0.780286	#N/A	#N/A	0.657323	0.644366	#N/A	#N/A	#N/A	#N/A	#N/A	#N/A	#N/A	#N/A	#N/A	#N/A	#N/A	#N/A	#N/A	#N/A	#N/A	#N/A	#N/A	#N/A	#N/A	#N/A	#N/A	#N/A	#N/A	#N/A	#N/A	#N/A	0.732171	#N/A	1.17094	#N/A	#N/A	#N/A	#N/A	#N/A	#N/A	7	ENSG00000115464	USP34	protein_coding	ubiquitin specific peptidase 34 [Source:HGNC Symbol;Acc:HGNC:20066]
SRGAP3	#N/A	#N/A	0.217793	#N/A	0.0903716	0.0959778	0.0729174	#N/A	0.0532605	#N/A	#N/A	#N/A	#N/A	#N/A	#N/A	#N/A	#N/A	#N/A	0.0853827	#N/A	#N/A	#N/A	#N/A	#N/A	#N/A	#N/A	#N/A	#N/A	#N/A	#N/A	#N/A	#N/A	#N/A	#N/A	#N/A	#N/A	#N/A	#N/A	#N/A	#N/A	#N/A	#N/A	#N/A	#N/A	#N/A	#N/A	#N/A	#N/A	#N/A	#N/A	#N/A	#N/A	#N/A	#N/A	0.0958457	#N/A	#N/A	#N/A	#N/A	#N/A	#N/A	#N/A	#N/A	7	ENSG00000196220	SRGAP3	protein_coding	SLIT-ROBO Rho GTPase activating protein 3 [Source:HGNC Symbol;Acc:HGNC:19744]
TMEM120B	#N/A	#N/A	0.859857	#N/A	0.143365	0.17296	0.133581	#N/A	0.177292	#N/A	#N/A	#N/A	#N/A	#N/A	#N/A	#N/A	#N/A	#N/A	#N/A	#N/A	#N/A	#N/A	#N/A	#N/A	#N/A	#N/A	#N/A	#N/A	#N/A	#N/A	#N/A	#N/A	#N/A	#N/A	#N/A	#N/A	#N/A	#N/A	#N/A	#N/A	#N/A	#N/A	#N/A	#N/A	#N/A	#N/A	#N/A	#N/A	#N/A	#N/A	#N/A	#N/A	#N/A	#N/A	0.149545	#N/A	0.120572	#N/A	#N/A	#N/A	#N/A	#N/A	#N/A	7	ENSG00000188735	TMEM120B	protein_coding	transmembrane protein 120B [Source:HGNC Symbol;Acc:HGNC:32008]
TMEM106B	#N/A	#N/A	1.1396	#N/A	#N/A	#N/A	#N/A	#N/A	0.40524	#N/A	0.298002	#N/A	#N/A	#N/A	#N/A	#N/A	#N/A	#N/A	#N/A	0.305072	#N/A	0.441446	#N/A	#N/A	#N/A	#N/A	#N/A	#N/A	#N/A	#N/A	#N/A	0.51413	#N/A	#N/A	#N/A	#N/A	#N/A	#N/A	#N/A	#N/A	#N/A	#N/A	#N/A	#N/A	#N/A	#N/A	#N/A	#N/A	#N/A	#N/A	#N/A	#N/A	#N/A	#N/A	#N/A	#N/A	0.168908	#N/A	#N/A	#N/A	#N/A	#N/A	#N/A	7	ENSG00000106460	TMEM106B	protein_coding	transmembrane protein 106B [Source:HGNC Symbol;Acc:HGNC:22407]
ESCO1	#N/A	#N/A	0.896798	0.90137	#N/A	#N/A	#N/A	#N/A	1.48223	#N/A	1.12601	#N/A	#N/A	#N/A	#N/A	#N/A	#N/A	#N/A	#N/A	0.531912	#N/A	#N/A	#N/A	1.34009	#N/A	#N/A	#N/A	#N/A	#N/A	#N/A	#N/A	#N/A	#N/A	#N/A	#N/A	#N/A	#N/A	#N/A	#N/A	#N/A	#N/A	#N/A	#N/A	#N/A	#N/A	#N/A	#N/A	#N/A	#N/A	#N/A	#N/A	#N/A	#N/A	#N/A	#N/A	#N/A	#N/A	#N/A	#N/A	0.797349	#N/A	#N/A	#N/A	7	ENSG00000141446	ESCO1	protein_coding	establishment of sister chromatid cohesion N-acetyltransferase 1 [Source:HGNC Symbol;Acc:HGNC:24645]
BZW1	#N/A	#N/A	#N/A	#N/A	#N/A	#N/A	#N/A	#N/A	0.100737	#N/A	#N/A	#N/A	#N/A	#N/A	#N/A	#N/A	#N/A	#N/A	#N/A	#N/A	#N/A	#N/A	#N/A	#N/A	#N/A	#N/A	#N/A	#N/A	#N/A	#N/A	#N/A	#N/A	#N/A	#N/A	#N/A	0.0522796	1.08069	#N/A	1.09409	#N/A	#N/A	#N/A	1.04427	#N/A	#N/A	#N/A	#N/A	#N/A	#N/A	1.25911	#N/A	#N/A	#N/A	#N/A	#N/A	#N/A	#N/A	0.0619908	#N/A	#N/A	#N/A	#N/A	#N/A	7	ENSG00000082153	BZW1	protein_coding	basic leucine zipper and W2 domains 1 [Source:HGNC Symbol;Acc:HGNC:18380]
TRAPPC8	#N/A	#N/A	#N/A	#N/A	#N/A	#N/A	#N/A	#N/A	1.20845	#N/A	0.919891	#N/A	#N/A	#N/A	#N/A	#N/A	#N/A	#N/A	#N/A	0.851096	#N/A	#N/A	#N/A	1.06182	#N/A	#N/A	#N/A	#N/A	#N/A	0.21872	#N/A	#N/A	#N/A	#N/A	#N/A	#N/A	#N/A	#N/A	#N/A	#N/A	#N/A	#N/A	#N/A	#N/A	#N/A	#N/A	#N/A	#N/A	0.967995	#N/A	#N/A	#N/A	#N/A	#N/A	#N/A	#N/A	0.30257	#N/A	#N/A	#N/A	#N/A	#N/A	#N/A	7	ENSG00000153339	TRAPPC8	protein_coding	trafficking protein particle complex subunit 8 [Source:HGNC Symbol;Acc:HGNC:29169]
CUL4A	#N/A	#N/A	#N/A	#N/A	#N/A	1.45699	#N/A	#N/A	1.2832	#N/A	0.989149	#N/A	#N/A	#N/A	#N/A	#N/A	#N/A	#N/A	#N/A	#N/A	#N/A	#N/A	#N/A	#N/A	1.30351	#N/A	#N/A	#N/A	#N/A	#N/A	#N/A	#N/A	#N/A	#N/A	#N/A	#N/A	#N/A	#N/A	#N/A	#N/A	#N/A	#N/A	#N/A	#N/A	#N/A	#N/A	#N/A	#N/A	#N/A	#N/A	#N/A	#N/A	#N/A	#N/A	0.937072	#N/A	0.532775	1.05859	#N/A	#N/A	#N/A	#N/A	#N/A	7	ENSG00000139842	CUL4A	protein_coding	cullin 4A [Source:HGNC Symbol;Acc:HGNC:2554]
PIGK	#N/A	#N/A	#N/A	0.992093	#N/A	1.05225	#N/A	#N/A	0.485448	#N/A	#N/A	#N/A	1.22518	#N/A	#N/A	#N/A	#N/A	#N/A	#N/A	#N/A	#N/A	0.635957	#N/A	#N/A	#N/A	#N/A	#N/A	0.662908	#N/A	#N/A	#N/A	#N/A	#N/A	#N/A	#N/A	#N/A	#N/A	#N/A	#N/A	#N/A	#N/A	#N/A	#N/A	#N/A	#N/A	#N/A	#N/A	#N/A	#N/A	#N/A	#N/A	#N/A	1.0008	#N/A	#N/A	#N/A	#N/A	#N/A	#N/A	#N/A	#N/A	#N/A	#N/A	7	ENSG00000142892	PIGK	protein_coding	phosphatidylinositol glycan anchor biosynthesis class K [Source:HGNC Symbol;Acc:HGNC:8965]
TAF15#270647	#N/A	#N/A	#N/A	#N/A	#N/A	#N/A	#N/A	#N/A	0.97729	#N/A	1.04514	#N/A	#N/A	#N/A	#N/A	#N/A	#N/A	#N/A	#N/A	#N/A	#N/A	#N/A	#N/A	1.06496	#N/A	0.854069	#N/A	#N/A	#N/A	#N/A	#N/A	#N/A	#N/A	#N/A	#N/A	#N/A	#N/A	#N/A	#N/A	#N/A	#N/A	#N/A	#N/A	#N/A	#N/A	#N/A	#N/A	#N/A	1.43276	#N/A	#N/A	#N/A	#N/A	#N/A	#N/A	#N/A	1.00812	1.00415	#N/A	#N/A	#N/A	#N/A	#N/A	7	ENSG00000270647	TAF15	protein_coding	TATA-box binding protein associated factor 15 [Source:HGNC Symbol;Acc:HGNC:11547]
SLC4A1AP	#N/A	#N/A	#N/A	0.997749	#N/A	0.886278	#N/A	#N/A	0.308313	#N/A	0.1581	0.16662	0.959416	#N/A	#N/A	#N/A	#N/A	#N/A	#N/A	#N/A	#N/A	#N/A	#N/A	#N/A	#N/A	#N/A	#N/A	#N/A	#N/A	#N/A	#N/A	#N/A	#N/A	#N/A	#N/A	#N/A	#N/A	#N/A	#N/A	#N/A	#N/A	#N/A	#N/A	#N/A	#N/A	#N/A	#N/A	#N/A	0.682213	#N/A	#N/A	#N/A	#N/A	#N/A	#N/A	#N/A	#N/A	#N/A	#N/A	#N/A	#N/A	#N/A	#N/A	7	ENSG00000163798	SLC4A1AP	protein_coding	solute carrier family 4 member 1 adaptor protein [Source:HGNC Symbol;Acc:HGNC:13813]
PRKAR1A	#N/A	#N/A	1.42202	#N/A	0.435191	#N/A	#N/A	#N/A	0.166837	#N/A	#N/A	#N/A	#N/A	#N/A	#N/A	#N/A	#N/A	#N/A	#N/A	#N/A	#N/A	#N/A	#N/A	#N/A	#N/A	#N/A	#N/A	#N/A	#N/A	#N/A	#N/A	#N/A	#N/A	#N/A	#N/A	#N/A	1.23579	#N/A	1.01942	1.02825	#N/A	1.02836	#N/A	#N/A	#N/A	#N/A	#N/A	#N/A	#N/A	#N/A	#N/A	#N/A	#N/A	#N/A	#N/A	#N/A	#N/A	#N/A	#N/A	#N/A	#N/A	#N/A	#N/A	7	ENSG00000108946	PRKAR1A	protein_coding	protein kinase cAMP-dependent type I regulatory subunit alpha [Source:HGNC Symbol;Acc:HGNC:9388]
TRIM33	#N/A	#N/A	#N/A	#N/A	#N/A	#N/A	1.04301	#N/A	1.21337	#N/A	#N/A	#N/A	#N/A	#N/A	#N/A	#N/A	#N/A	#N/A	#N/A	1.59124	#N/A	#N/A	#N/A	1.14325	#N/A	#N/A	#N/A	#N/A	#N/A	#N/A	#N/A	#N/A	#N/A	#N/A	#N/A	#N/A	#N/A	#N/A	#N/A	#N/A	#N/A	0.737915	#N/A	#N/A	0.591105	#N/A	#N/A	#N/A	#N/A	#N/A	#N/A	#N/A	#N/A	#N/A	#N/A	#N/A	1.32208	#N/A	#N/A	#N/A	#N/A	#N/A	#N/A	7	ENSG00000197323	TRIM33	protein_coding	tripartite motif containing 33 [Source:HGNC Symbol;Acc:HGNC:16290]
#268218	#N/A	#N/A	0.330288	#N/A	#N/A	#N/A	#N/A	#N/A	0.0213039	0.0556446	#N/A	#N/A	#N/A	#N/A	#N/A	#N/A	#N/A	#N/A	#N/A	#N/A	#N/A	#N/A	#N/A	0.071799	#N/A	#N/A	#N/A	0.056562	#N/A	#N/A	#N/A	#N/A	#N/A	#N/A	#N/A	#N/A	#N/A	#N/A	#N/A	#N/A	#N/A	0.191845	#N/A	#N/A	#N/A	#N/A	#N/A	#N/A	#N/A	#N/A	#N/A	#N/A	#N/A	0.0937391	#N/A	#N/A	#N/A	#N/A	#N/A	#N/A	#N/A	#N/A	#N/A	7	ENSG00000268218		lncRNA	novel transcript, antisense to ANKRD11
MALAT1	#N/A	#N/A	0.462709	#N/A	0.608733	0.566099	0.802316	#N/A	0.588323	#N/A	#N/A	#N/A	#N/A	#N/A	#N/A	#N/A	#N/A	#N/A	#N/A	#N/A	#N/A	#N/A	#N/A	#N/A	#N/A	#N/A	0.619428	0.597995	#N/A	#N/A	#N/A	#N/A	#N/A	#N/A	#N/A	#N/A	#N/A	#N/A	#N/A	#N/A	#N/A	#N/A	#N/A	#N/A	#N/A	#N/A	#N/A	#N/A	#N/A	#N/A	#N/A	#N/A	#N/A	#N/A	#N/A	#N/A	#N/A	#N/A	#N/A	#N/A	#N/A	#N/A	#N/A	7	ENSG00000251562	MALAT1	lncRNA	metastasis associated lung adenocarcinoma transcript 1 [Source:HGNC Symbol;Acc:HGNC:29665]
ADHFE1	#N/A	#N/A	3.13257	#N/A	0.239913	0.163679	0.117801	#N/A	0.111406	#N/A	0.108725	#N/A	#N/A	#N/A	#N/A	#N/A	#N/A	#N/A	#N/A	#N/A	#N/A	#N/A	#N/A	#N/A	#N/A	#N/A	#N/A	#N/A	#N/A	#N/A	#N/A	#N/A	#N/A	#N/A	#N/A	#N/A	#N/A	#N/A	#N/A	#N/A	#N/A	#N/A	#N/A	#N/A	#N/A	#N/A	#N/A	#N/A	#N/A	#N/A	#N/A	#N/A	#N/A	#N/A	#N/A	#N/A	0.0811764	#N/A	#N/A	#N/A	#N/A	#N/A	#N/A	7	ENSG00000147576	ADHFE1	protein_coding	alcohol dehydrogenase iron containing 1 [Source:HGNC Symbol;Acc:HGNC:16354]
ACYP2	#N/A	#N/A	1.21127	0.543627	1.49524	2.42925	1.27194	#N/A	0.771271	#N/A	#N/A	#N/A	#N/A	#N/A	#N/A	#N/A	#N/A	#N/A	#N/A	#N/A	#N/A	#N/A	#N/A	#N/A	#N/A	#N/A	#N/A	#N/A	#N/A	#N/A	#N/A	#N/A	#N/A	#N/A	#N/A	#N/A	#N/A	#N/A	#N/A	#N/A	#N/A	#N/A	#N/A	#N/A	#N/A	#N/A	#N/A	#N/A	#N/A	#N/A	#N/A	#N/A	#N/A	#N/A	1.05266	#N/A	#N/A	#N/A	#N/A	#N/A	#N/A	#N/A	#N/A	7	ENSG00000170634	ACYP2	protein_coding	acylphosphatase 2 [Source:HGNC Symbol;Acc:HGNC:180]
OSGEP	#N/A	#N/A	#N/A	#N/A	0.429138	0.363996	#N/A	#N/A	0.144637	#N/A	0.0796859	#N/A	#N/A	#N/A	#N/A	#N/A	#N/A	#N/A	0.399979	#N/A	#N/A	#N/A	#N/A	0.189876	#N/A	#N/A	#N/A	#N/A	#N/A	#N/A	#N/A	#N/A	#N/A	#N/A	#N/A	#N/A	#N/A	#N/A	#N/A	#N/A	#N/A	#N/A	#N/A	#N/A	#N/A	#N/A	#N/A	#N/A	#N/A	#N/A	#N/A	#N/A	#N/A	#N/A	#N/A	#N/A	#N/A	#N/A	#N/A	0.128218	#N/A	#N/A	#N/A	7	ENSG00000092094	OSGEP	protein_coding	O-sialoglycoprotein endopeptidase [Source:HGNC Symbol;Acc:HGNC:18028]
EGR1	#N/A	#N/A	#N/A	#N/A	#N/A	#N/A	#N/A	#N/A	0.0516753	#N/A	#N/A	#N/A	#N/A	#N/A	#N/A	#N/A	#N/A	#N/A	#N/A	#N/A	#N/A	#N/A	#N/A	#N/A	#N/A	#N/A	0.0783669	0.0414343	#N/A	#N/A	#N/A	#N/A	#N/A	#N/A	0.105921	#N/A	#N/A	#N/A	#N/A	0.0698447	#N/A	0.101562	#N/A	#N/A	#N/A	#N/A	#N/A	0.0767088	#N/A	#N/A	#N/A	#N/A	#N/A	#N/A	#N/A	#N/A	#N/A	#N/A	#N/A	#N/A	#N/A	#N/A	#N/A	7	ENSG00000120738	EGR1	protein_coding	early growth response 1 [Source:HGNC Symbol;Acc:HGNC:3238]
ZRSR2	#N/A	#N/A	#N/A	#N/A	#N/A	#N/A	#N/A	#N/A	#N/A	1.30096	#N/A	#N/A	#N/A	#N/A	#N/A	#N/A	#N/A	#N/A	#N/A	#N/A	#N/A	#N/A	#N/A	#N/A	#N/A	#N/A	#N/A	#N/A	#N/A	#N/A	#N/A	#N/A	#N/A	#N/A	#N/A	#N/A	0.866989	#N/A	0.824239	#N/A	0.841824	#N/A	#N/A	#N/A	#N/A	0.856504	#N/A	0.846522	#N/A	#N/A	0.862721	#N/A	#N/A	#N/A	#N/A	#N/A	#N/A	#N/A	#N/A	#N/A	#N/A	#N/A	#N/A	7	ENSG00000169249	ZRSR2	protein_coding	zinc finger CCCH-type, RNA binding motif and serine/arginine rich 2 [Source:HGNC Symbol;Acc:HGNC:23019]
BLVRA	#N/A	#N/A	0.979483	#N/A	#N/A	#N/A	#N/A	#N/A	#N/A	0.952553	0.158143	0.112561	#N/A	#N/A	#N/A	#N/A	#N/A	#N/A	#N/A	#N/A	#N/A	#N/A	#N/A	0.117485	#N/A	#N/A	#N/A	#N/A	#N/A	#N/A	#N/A	#N/A	#N/A	#N/A	#N/A	#N/A	#N/A	#N/A	#N/A	#N/A	#N/A	#N/A	#N/A	#N/A	#N/A	#N/A	#N/A	#N/A	#N/A	#N/A	0.672516	#N/A	#N/A	#N/A	#N/A	0.146045	#N/A	#N/A	#N/A	#N/A	#N/A	#N/A	#N/A	7	ENSG00000106605	BLVRA	protein_coding	biliverdin reductase A [Source:HGNC Symbol;Acc:HGNC:1062]
WNT10B	#N/A	#N/A	#N/A	#N/A	#N/A	#N/A	#N/A	#N/A	#N/A	0.0104225	#N/A	#N/A	#N/A	#N/A	#N/A	#N/A	#N/A	#N/A	#N/A	#N/A	#N/A	#N/A	#N/A	#N/A	#N/A	#N/A	#N/A	#N/A	#N/A	#N/A	#N/A	#N/A	#N/A	#N/A	0.0504053	#N/A	#N/A	0.0516115	#N/A	0.0512141	#N/A	0.0469208	#N/A	0.0454248	0.0459719	#N/A	#N/A	#N/A	#N/A	#N/A	#N/A	#N/A	#N/A	#N/A	#N/A	#N/A	#N/A	#N/A	#N/A	#N/A	#N/A	#N/A	#N/A	7	ENSG00000169884	WNT10B	protein_coding	Wnt family member 10B [Source:HGNC Symbol;Acc:HGNC:12775]
VPS33B-DT	#N/A	#N/A	#N/A	#N/A	#N/A	#N/A	#N/A	#N/A	#N/A	0.0398566	#N/A	#N/A	#N/A	#N/A	#N/A	#N/A	#N/A	#N/A	#N/A	#N/A	#N/A	#N/A	#N/A	#N/A	#N/A	#N/A	#N/A	#N/A	#N/A	#N/A	0.0281723	#N/A	#N/A	#N/A	0.0419591	#N/A	#N/A	#N/A	0.0285193	#N/A	#N/A	#N/A	#N/A	#N/A	#N/A	0.0412277	0.00899982	#N/A	#N/A	#N/A	0.0344728	#N/A	#N/A	#N/A	#N/A	#N/A	#N/A	#N/A	#N/A	#N/A	#N/A	#N/A	#N/A	7	ENSG00000214432	VPS33B-DT	lncRNA	VPS33B divergent transcript [Source:HGNC Symbol;Acc:HGNC:51413]
SIRT5	#N/A	#N/A	#N/A	#N/A	#N/A	#N/A	#N/A	#N/A	#N/A	#N/A	0.0888647	#N/A	#N/A	#N/A	#N/A	#N/A	#N/A	#N/A	0.138353	0.15655	0.155333	#N/A	#N/A	0.0932687	#N/A	#N/A	#N/A	#N/A	#N/A	#N/A	#N/A	#N/A	#N/A	#N/A	#N/A	#N/A	#N/A	#N/A	#N/A	#N/A	#N/A	#N/A	#N/A	#N/A	#N/A	#N/A	#N/A	#N/A	#N/A	#N/A	#N/A	#N/A	#N/A	#N/A	0.115508	#N/A	#N/A	0.0919182	#N/A	#N/A	#N/A	#N/A	#N/A	7	ENSG00000124523	SIRT5	protein_coding	sirtuin 5 [Source:HGNC Symbol;Acc:HGNC:14933]
PPP5C	#N/A	#N/A	0.904611	#N/A	#N/A	#N/A	#N/A	#N/A	#N/A	#N/A	0.360835	#N/A	#N/A	#N/A	#N/A	#N/A	#N/A	#N/A	0.790323	#N/A	#N/A	#N/A	#N/A	0.462016	#N/A	0.835557	1.52728	#N/A	#N/A	#N/A	#N/A	#N/A	#N/A	#N/A	#N/A	#N/A	#N/A	#N/A	#N/A	#N/A	#N/A	#N/A	#N/A	#N/A	#N/A	#N/A	#N/A	#N/A	#N/A	#N/A	#N/A	#N/A	#N/A	#N/A	#N/A	1.11409	#N/A	#N/A	#N/A	#N/A	#N/A	#N/A	#N/A	7	ENSG00000011485	PPP5C	protein_coding	protein phosphatase 5 catalytic subunit [Source:HGNC Symbol;Acc:HGNC:9322]
EPS15L1	#N/A	#N/A	#N/A	0.762577	#N/A	1.18362	#N/A	#N/A	#N/A	#N/A	1.67263	#N/A	#N/A	#N/A	#N/A	#N/A	#N/A	#N/A	#N/A	1.05914	#N/A	#N/A	#N/A	#N/A	#N/A	#N/A	0.999087	0.869159	#N/A	#N/A	#N/A	#N/A	#N/A	#N/A	#N/A	#N/A	#N/A	#N/A	#N/A	#N/A	#N/A	#N/A	#N/A	#N/A	#N/A	#N/A	#N/A	#N/A	#N/A	#N/A	#N/A	#N/A	#N/A	#N/A	#N/A	#N/A	0.761416	#N/A	#N/A	#N/A	#N/A	#N/A	#N/A	7	ENSG00000127527	EPS15L1	protein_coding	epidermal growth factor receptor pathway substrate 15 like 1 [Source:HGNC Symbol;Acc:HGNC:24634]
DYNLT1	#N/A	#N/A	1.34535	#N/A	0.181764	#N/A	#N/A	#N/A	#N/A	#N/A	0.168845	#N/A	#N/A	#N/A	#N/A	#N/A	#N/A	#N/A	#N/A	0.169758	#N/A	#N/A	#N/A	#N/A	#N/A	#N/A	0.335652	#N/A	#N/A	#N/A	#N/A	#N/A	#N/A	#N/A	#N/A	#N/A	#N/A	#N/A	#N/A	#N/A	#N/A	#N/A	#N/A	#N/A	#N/A	#N/A	#N/A	#N/A	#N/A	#N/A	#N/A	0.981714	#N/A	#N/A	#N/A	#N/A	#N/A	0.122661	#N/A	#N/A	#N/A	#N/A	#N/A	7	ENSG00000146425	DYNLT1	protein_coding	dynein light chain Tctex-type 1 [Source:HGNC Symbol;Acc:HGNC:11697]
MSH5#204410	#N/A	#N/A	#N/A	0.0831868	0.113238	#N/A	#N/A	#N/A	#N/A	#N/A	0.0654349	#N/A	#N/A	#N/A	#N/A	#N/A	#N/A	#N/A	#N/A	#N/A	0.116716	#N/A	#N/A	#N/A	#N/A	#N/A	#N/A	#N/A	#N/A	#N/A	#N/A	#N/A	#N/A	#N/A	#N/A	#N/A	#N/A	#N/A	#N/A	#N/A	0.647166	#N/A	0.694688	#N/A	#N/A	#N/A	#N/A	#N/A	0.10847	#N/A	#N/A	#N/A	#N/A	#N/A	#N/A	#N/A	#N/A	#N/A	#N/A	#N/A	#N/A	#N/A	#N/A	7	ENSG00000204410	MSH5	protein_coding	mutS homolog 5 [Source:HGNC Symbol;Acc:HGNC:7328]
VPS13B	#N/A	#N/A	#N/A	#N/A	#N/A	0.611439	#N/A	#N/A	#N/A	#N/A	0.956445	#N/A	#N/A	#N/A	#N/A	#N/A	#N/A	#N/A	#N/A	#N/A	#N/A	#N/A	#N/A	#N/A	#N/A	#N/A	#N/A	#N/A	#N/A	#N/A	#N/A	#N/A	0.670026	0.940762	#N/A	#N/A	#N/A	#N/A	#N/A	#N/A	#N/A	#N/A	#N/A	#N/A	#N/A	#N/A	#N/A	#N/A	#N/A	#N/A	#N/A	#N/A	#N/A	#N/A	0.841089	0.723987	1.26824	#N/A	#N/A	#N/A	#N/A	#N/A	#N/A	7	ENSG00000132549	VPS13B	protein_coding	vacuolar protein sorting 13 homolog B [Source:HGNC Symbol;Acc:HGNC:2183]
TMX4	#N/A	#N/A	3.22451	#N/A	0.200183	0.258757	0.187526	#N/A	#N/A	#N/A	0.126711	#N/A	#N/A	#N/A	#N/A	#N/A	#N/A	#N/A	#N/A	#N/A	#N/A	#N/A	#N/A	#N/A	#N/A	#N/A	#N/A	#N/A	#N/A	#N/A	#N/A	#N/A	#N/A	#N/A	#N/A	#N/A	#N/A	#N/A	#N/A	#N/A	#N/A	#N/A	#N/A	#N/A	#N/A	#N/A	#N/A	#N/A	#N/A	#N/A	#N/A	1.24889	#N/A	#N/A	#N/A	#N/A	0.119921	#N/A	#N/A	#N/A	#N/A	#N/A	#N/A	7	ENSG00000125827	TMX4	protein_coding	thioredoxin related transmembrane protein 4 [Source:HGNC Symbol;Acc:HGNC:25237]
ZSCAN16-AS1	#N/A	#N/A	0.181939	#N/A	0.130466	0.169124	#N/A	#N/A	#N/A	#N/A	0.124787	#N/A	#N/A	#N/A	#N/A	#N/A	#N/A	#N/A	#N/A	#N/A	#N/A	#N/A	#N/A	#N/A	#N/A	#N/A	#N/A	#N/A	#N/A	#N/A	#N/A	#N/A	#N/A	#N/A	#N/A	#N/A	#N/A	#N/A	#N/A	#N/A	#N/A	#N/A	#N/A	#N/A	#N/A	#N/A	#N/A	#N/A	#N/A	#N/A	#N/A	#N/A	#N/A	0.101747	#N/A	0.1237	#N/A	#N/A	0.0995497	#N/A	#N/A	#N/A	#N/A	7	ENSG00000269293	ZSCAN16-AS1	lncRNA	ZSCAN16 antisense RNA 1 [Source:HGNC Symbol;Acc:HGNC:48982]
SLC3A2	#N/A	#N/A	#N/A	#N/A	#N/A	#N/A	#N/A	#N/A	#N/A	#N/A	0.119899	#N/A	#N/A	#N/A	#N/A	#N/A	#N/A	0.963232	#N/A	0.135536	0.14617	#N/A	#N/A	#N/A	#N/A	#N/A	#N/A	#N/A	#N/A	#N/A	#N/A	#N/A	#N/A	#N/A	#N/A	#N/A	#N/A	#N/A	#N/A	#N/A	#N/A	#N/A	#N/A	#N/A	#N/A	#N/A	#N/A	#N/A	#N/A	#N/A	#N/A	#N/A	#N/A	#N/A	#N/A	#N/A	#N/A	0.136606	0.147887	0.133258	#N/A	#N/A	#N/A	7	ENSG00000168003	SLC3A2	protein_coding	solute carrier family 3 member 2 [Source:HGNC Symbol;Acc:HGNC:11026]
#287291	#N/A	#N/A	#N/A	#N/A	#N/A	0.0932464	#N/A	#N/A	#N/A	#N/A	0.0490463	#N/A	#N/A	#N/A	#N/A	#N/A	#N/A	0.0810314	#N/A	#N/A	#N/A	0.0931522	#N/A	#N/A	#N/A	0.0817359	#N/A	0.0603897	#N/A	#N/A	#N/A	#N/A	#N/A	#N/A	#N/A	#N/A	#N/A	#N/A	#N/A	#N/A	#N/A	#N/A	#N/A	#N/A	#N/A	#N/A	#N/A	#N/A	#N/A	#N/A	#N/A	#N/A	#N/A	0.0965919	#N/A	#N/A	#N/A	#N/A	#N/A	#N/A	#N/A	#N/A	#N/A	7	ENSG00000287291		lncRNA	novel transcript
RCOR3	#N/A	#N/A	1.13061	#N/A	1.32515	1.87614	#N/A	#N/A	#N/A	#N/A	0.890458	#N/A	#N/A	#N/A	#N/A	#N/A	#N/A	#N/A	#N/A	#N/A	#N/A	#N/A	#N/A	#N/A	#N/A	#N/A	#N/A	#N/A	#N/A	#N/A	#N/A	#N/A	#N/A	#N/A	#N/A	#N/A	#N/A	#N/A	#N/A	#N/A	#N/A	#N/A	#N/A	#N/A	#N/A	#N/A	#N/A	#N/A	#N/A	#N/A	#N/A	#N/A	#N/A	#N/A	2.48725	#N/A	0.419123	1.84262	#N/A	#N/A	#N/A	#N/A	#N/A	7	ENSG00000117625	RCOR3	protein_coding	REST corepressor 3 [Source:HGNC Symbol;Acc:HGNC:25594]
LRIF1	#N/A	#N/A	#N/A	0.187894	#N/A	#N/A	#N/A	#N/A	#N/A	#N/A	0.0814484	#N/A	#N/A	#N/A	0.0898994	#N/A	#N/A	#N/A	#N/A	0.0800656	0.127961	#N/A	#N/A	0.0804921	#N/A	#N/A	#N/A	#N/A	#N/A	#N/A	#N/A	#N/A	#N/A	#N/A	#N/A	#N/A	#N/A	#N/A	#N/A	#N/A	#N/A	#N/A	#N/A	#N/A	#N/A	#N/A	#N/A	#N/A	#N/A	#N/A	#N/A	#N/A	#N/A	#N/A	#N/A	#N/A	#N/A	0.0730429	#N/A	#N/A	#N/A	#N/A	#N/A	7	ENSG00000121931	LRIF1	protein_coding	ligand dependent nuclear receptor interacting factor 1 [Source:HGNC Symbol;Acc:HGNC:30299]
ADPRS	#N/A	#N/A	#N/A	#N/A	0.154926	#N/A	0.149741	#N/A	#N/A	#N/A	0.148698	#N/A	#N/A	#N/A	#N/A	#N/A	#N/A	0.16395	0.150911	#N/A	#N/A	#N/A	#N/A	#N/A	#N/A	#N/A	#N/A	#N/A	#N/A	#N/A	#N/A	#N/A	#N/A	#N/A	#N/A	#N/A	1.29	#N/A	#N/A	#N/A	#N/A	#N/A	#N/A	#N/A	#N/A	0.200837	#N/A	#N/A	#N/A	#N/A	#N/A	#N/A	#N/A	#N/A	#N/A	#N/A	#N/A	#N/A	#N/A	#N/A	#N/A	#N/A	#N/A	7	ENSG00000116863	ADPRS	protein_coding	ADP-ribosylserine hydrolase [Source:HGNC Symbol;Acc:HGNC:21304]
SEC11C	#N/A	#N/A	#N/A	#N/A	#N/A	#N/A	#N/A	#N/A	#N/A	#N/A	0.0743731	#N/A	#N/A	0.0789458	#N/A	0.133079	#N/A	0.122317	0.094709	#N/A	0.120493	#N/A	#N/A	#N/A	#N/A	#N/A	#N/A	#N/A	#N/A	#N/A	#N/A	#N/A	#N/A	#N/A	#N/A	#N/A	#N/A	#N/A	#N/A	#N/A	#N/A	#N/A	#N/A	#N/A	#N/A	#N/A	#N/A	#N/A	#N/A	#N/A	#N/A	#N/A	#N/A	#N/A	#N/A	0.122001	#N/A	#N/A	#N/A	#N/A	#N/A	#N/A	#N/A	7	ENSG00000166562	SEC11C	protein_coding	SEC11 homolog C, signal peptidase complex subunit [Source:HGNC Symbol;Acc:HGNC:23400]
MTRES1	#N/A	#N/A	1.07683	#N/A	0.287818	0.190039	#N/A	#N/A	#N/A	#N/A	#N/A	0.0965184	#N/A	#N/A	#N/A	#N/A	0.213811	#N/A	#N/A	#N/A	#N/A	0.163687	#N/A	#N/A	#N/A	#N/A	#N/A	#N/A	#N/A	#N/A	#N/A	#N/A	#N/A	#N/A	#N/A	#N/A	#N/A	#N/A	#N/A	#N/A	#N/A	#N/A	#N/A	#N/A	#N/A	#N/A	#N/A	#N/A	#N/A	#N/A	#N/A	#N/A	#N/A	#N/A	0.177791	#N/A	#N/A	#N/A	#N/A	#N/A	#N/A	#N/A	#N/A	7	ENSG00000130349	MTRES1	protein_coding	mitochondrial transcription rescue factor 1 [Source:HGNC Symbol;Acc:HGNC:17971]
FOXK2	#N/A	#N/A	#N/A	#N/A	#N/A	#N/A	#N/A	#N/A	#N/A	#N/A	#N/A	0.932601	#N/A	#N/A	#N/A	#N/A	#N/A	#N/A	#N/A	#N/A	#N/A	#N/A	#N/A	1.2052	#N/A	#N/A	#N/A	#N/A	#N/A	#N/A	#N/A	#N/A	#N/A	#N/A	#N/A	#N/A	#N/A	#N/A	#N/A	#N/A	#N/A	#N/A	#N/A	#N/A	#N/A	#N/A	#N/A	#N/A	#N/A	#N/A	#N/A	#N/A	#N/A	#N/A	0.920598	1.08887	1.42566	1.44486	#N/A	1.12778	#N/A	#N/A	#N/A	7	ENSG00000141568	FOXK2	protein_coding	forkhead box K2 [Source:HGNC Symbol;Acc:HGNC:6036]
NUSAP1	#N/A	#N/A	0.32971	#N/A	#N/A	#N/A	#N/A	#N/A	#N/A	#N/A	#N/A	#N/A	0.10858	#N/A	#N/A	#N/A	#N/A	#N/A	#N/A	#N/A	0.110734	#N/A	#N/A	#N/A	0.0804136	#N/A	#N/A	#N/A	#N/A	#N/A	#N/A	#N/A	#N/A	#N/A	#N/A	#N/A	#N/A	#N/A	#N/A	#N/A	#N/A	#N/A	#N/A	#N/A	#N/A	#N/A	#N/A	#N/A	#N/A	#N/A	#N/A	0.109229	#N/A	#N/A	0.13718	#N/A	#N/A	#N/A	0.108972	#N/A	#N/A	#N/A	#N/A	7	ENSG00000137804	NUSAP1	protein_coding	nucleolar and spindle associated protein 1 [Source:HGNC Symbol;Acc:HGNC:18538]
CFAP46	#N/A	#N/A	0.0664549	#N/A	#N/A	#N/A	#N/A	#N/A	#N/A	#N/A	#N/A	#N/A	0.0648694	0.0734579	#N/A	0.0824558	#N/A	0.0770715	#N/A	#N/A	#N/A	#N/A	#N/A	#N/A	#N/A	#N/A	#N/A	#N/A	#N/A	#N/A	#N/A	#N/A	#N/A	#N/A	#N/A	#N/A	#N/A	#N/A	#N/A	#N/A	#N/A	#N/A	#N/A	#N/A	#N/A	#N/A	#N/A	#N/A	#N/A	#N/A	#N/A	0.0889536	0.0696722	#N/A	#N/A	#N/A	#N/A	#N/A	#N/A	#N/A	#N/A	#N/A	#N/A	7	ENSG00000171811	CFAP46	protein_coding	cilia and flagella associated protein 46 [Source:HGNC Symbol;Acc:HGNC:25247]
THRB	#N/A	#N/A	3.56744	#N/A	0.988558	0.347065	0.454767	#N/A	#N/A	#N/A	#N/A	#N/A	#N/A	#N/A	#N/A	#N/A	#N/A	#N/A	#N/A	#N/A	#N/A	#N/A	#N/A	#N/A	#N/A	#N/A	#N/A	#N/A	#N/A	#N/A	#N/A	#N/A	#N/A	#N/A	#N/A	#N/A	#N/A	#N/A	#N/A	#N/A	#N/A	#N/A	#N/A	#N/A	#N/A	#N/A	#N/A	#N/A	#N/A	#N/A	#N/A	2.724	#N/A	#N/A	0.270697	#N/A	#N/A	0.43848	#N/A	#N/A	#N/A	#N/A	#N/A	7	ENSG00000151090	THRB	protein_coding	thyroid hormone receptor beta [Source:HGNC Symbol;Acc:HGNC:11799]
NPHP1	#N/A	#N/A	0.361738	#N/A	0.0950591	0.0983923	0.0711227	#N/A	#N/A	#N/A	#N/A	#N/A	#N/A	#N/A	#N/A	#N/A	#N/A	#N/A	#N/A	#N/A	#N/A	#N/A	#N/A	#N/A	#N/A	#N/A	#N/A	#N/A	#N/A	#N/A	#N/A	#N/A	#N/A	#N/A	#N/A	#N/A	#N/A	#N/A	#N/A	#N/A	#N/A	#N/A	#N/A	#N/A	#N/A	#N/A	#N/A	#N/A	#N/A	#N/A	#N/A	0.126181	#N/A	#N/A	0.104586	0.0412663	#N/A	#N/A	#N/A	#N/A	#N/A	#N/A	#N/A	7	ENSG00000144061	NPHP1	protein_coding	nephrocystin 1 [Source:HGNC Symbol;Acc:HGNC:7905]
ZNF385B	#N/A	#N/A	0.0113047	#N/A	0.0222021	#N/A	#N/A	#N/A	#N/A	#N/A	#N/A	#N/A	#N/A	#N/A	#N/A	#N/A	#N/A	0.0134179	#N/A	#N/A	#N/A	#N/A	#N/A	#N/A	#N/A	#N/A	#N/A	#N/A	0.0163748	#N/A	#N/A	#N/A	#N/A	#N/A	#N/A	#N/A	#N/A	#N/A	#N/A	#N/A	#N/A	#N/A	#N/A	#N/A	#N/A	#N/A	#N/A	#N/A	#N/A	#N/A	#N/A	0.0303294	#N/A	#N/A	0.0379816	#N/A	0.0162756	#N/A	#N/A	#N/A	#N/A	#N/A	#N/A	7	ENSG00000144331	ZNF385B	protein_coding	zinc finger protein 385B [Source:HGNC Symbol;Acc:HGNC:26332]
PKIA-AS1	#N/A	#N/A	0.119149	#N/A	0.130422	0.133065	#N/A	#N/A	#N/A	#N/A	#N/A	#N/A	#N/A	#N/A	#N/A	#N/A	#N/A	#N/A	#N/A	#N/A	#N/A	#N/A	#N/A	#N/A	#N/A	#N/A	0.0983137	#N/A	#N/A	#N/A	#N/A	#N/A	0.0877343	#N/A	#N/A	#N/A	#N/A	#N/A	#N/A	#N/A	#N/A	#N/A	#N/A	#N/A	#N/A	#N/A	#N/A	#N/A	#N/A	#N/A	#N/A	#N/A	#N/A	0.121104	#N/A	#N/A	#N/A	#N/A	0.0986026	#N/A	#N/A	#N/A	#N/A	7	ENSG00000254266	PKIA-AS1	lncRNA	PKIA antisense RNA 1 [Source:HGNC Symbol;Acc:HGNC:51659]
#288009	#N/A	#N/A	0.134637	#N/A	0.083564	0.106459	0.0699582	#N/A	#N/A	#N/A	#N/A	#N/A	#N/A	#N/A	#N/A	#N/A	#N/A	#N/A	#N/A	#N/A	#N/A	#N/A	#N/A	#N/A	#N/A	#N/A	#N/A	#N/A	#N/A	#N/A	#N/A	#N/A	#N/A	#N/A	#N/A	#N/A	#N/A	#N/A	#N/A	#N/A	#N/A	#N/A	#N/A	#N/A	#N/A	#N/A	#N/A	#N/A	#N/A	#N/A	#N/A	0.0781356	#N/A	#N/A	0.106945	0.0898369	#N/A	#N/A	#N/A	#N/A	#N/A	#N/A	#N/A	7	ENSG00000288009		lncRNA	novel transcript
MARCHF1	#N/A	#N/A	0.997446	#N/A	0.162349	0.129999	0.0752139	#N/A	#N/A	#N/A	#N/A	#N/A	#N/A	#N/A	#N/A	#N/A	#N/A	#N/A	#N/A	#N/A	#N/A	#N/A	#N/A	#N/A	#N/A	#N/A	#N/A	#N/A	#N/A	#N/A	#N/A	#N/A	#N/A	#N/A	#N/A	0.0333903	0.859159	#N/A	1.04335	#N/A	#N/A	#N/A	#N/A	#N/A	#N/A	#N/A	#N/A	#N/A	#N/A	#N/A	#N/A	#N/A	#N/A	#N/A	#N/A	#N/A	#N/A	#N/A	#N/A	#N/A	#N/A	#N/A	#N/A	7	ENSG00000145416	MARCHF1	protein_coding	membrane associated ring-CH-type finger 1 [Source:HGNC Symbol;Acc:HGNC:26077]
USP3-AS1	#N/A	#N/A	1.01983	#N/A	#N/A	1.43528	1.14609	#N/A	#N/A	#N/A	#N/A	#N/A	#N/A	#N/A	#N/A	#N/A	#N/A	#N/A	#N/A	0.270838	#N/A	#N/A	#N/A	0.390612	#N/A	#N/A	#N/A	#N/A	#N/A	#N/A	#N/A	#N/A	#N/A	#N/A	#N/A	0.494435	#N/A	#N/A	#N/A	#N/A	#N/A	#N/A	#N/A	#N/A	#N/A	#N/A	#N/A	#N/A	#N/A	#N/A	#N/A	#N/A	#N/A	#N/A	#N/A	#N/A	#N/A	#N/A	0.873776	#N/A	#N/A	#N/A	#N/A	7	ENSG00000259248	USP3-AS1	lncRNA	USP3 antisense RNA 1 [Source:HGNC Symbol;Acc:HGNC:44140]
CCDC43	#N/A	#N/A	0.0360362	0.0655907	#N/A	0.075485	#N/A	#N/A	#N/A	#N/A	#N/A	#N/A	#N/A	#N/A	#N/A	#N/A	0.0441323	#N/A	#N/A	#N/A	#N/A	#N/A	#N/A	#N/A	#N/A	#N/A	#N/A	#N/A	#N/A	#N/A	0.00182094	#N/A	#N/A	#N/A	#N/A	#N/A	#N/A	#N/A	#N/A	#N/A	#N/A	#N/A	#N/A	#N/A	#N/A	#N/A	#N/A	#N/A	#N/A	#N/A	#N/A	0.0488308	0.0585296	#N/A	#N/A	#N/A	#N/A	#N/A	#N/A	#N/A	#N/A	#N/A	#N/A	7	ENSG00000180329	CCDC43	protein_coding	coiled-coil domain containing 43 [Source:HGNC Symbol;Acc:HGNC:26472]
STARD7	#N/A	#N/A	0.0849835	#N/A	0.0690163	#N/A	#N/A	#N/A	#N/A	#N/A	#N/A	#N/A	#N/A	0.0468975	#N/A	0.0481519	0.0335213	#N/A	#N/A	#N/A	0.0498666	#N/A	#N/A	#N/A	#N/A	#N/A	#N/A	#N/A	#N/A	#N/A	#N/A	#N/A	#N/A	#N/A	#N/A	#N/A	#N/A	#N/A	#N/A	#N/A	#N/A	#N/A	#N/A	#N/A	#N/A	#N/A	#N/A	#N/A	#N/A	#N/A	#N/A	0.0854279	#N/A	#N/A	#N/A	#N/A	#N/A	#N/A	#N/A	#N/A	#N/A	#N/A	#N/A	7	ENSG00000084090	STARD7	protein_coding	StAR related lipid transfer domain containing 7 [Source:HGNC Symbol;Acc:HGNC:18063]
RAD23A	#N/A	#N/A	0.0302588	0.0406861	#N/A	#N/A	#N/A	#N/A	#N/A	#N/A	#N/A	#N/A	#N/A	#N/A	#N/A	#N/A	0.032739	#N/A	0.031891	#N/A	0.0305804	#N/A	#N/A	#N/A	#N/A	#N/A	#N/A	#N/A	0.0185304	#N/A	#N/A	#N/A	#N/A	#N/A	#N/A	#N/A	#N/A	#N/A	#N/A	#N/A	#N/A	#N/A	#N/A	#N/A	#N/A	#N/A	#N/A	#N/A	#N/A	#N/A	#N/A	#N/A	#N/A	0.0351401	#N/A	#N/A	#N/A	#N/A	#N/A	#N/A	#N/A	#N/A	#N/A	7	ENSG00000179262	RAD23A	protein_coding	RAD23 homolog A, nucleotide excision repair protein [Source:HGNC Symbol;Acc:HGNC:9812]
#272056	#N/A	#N/A	0.0746181	#N/A	#N/A	#N/A	#N/A	#N/A	#N/A	#N/A	#N/A	#N/A	#N/A	0.0784075	0.0543399	0.0767844	#N/A	#N/A	#N/A	#N/A	#N/A	#N/A	#N/A	#N/A	#N/A	#N/A	0.0568794	#N/A	#N/A	#N/A	#N/A	#N/A	0.0664161	#N/A	#N/A	#N/A	#N/A	#N/A	#N/A	#N/A	#N/A	#N/A	#N/A	#N/A	#N/A	#N/A	#N/A	#N/A	#N/A	#N/A	#N/A	0.0922256	#N/A	#N/A	#N/A	#N/A	#N/A	#N/A	#N/A	#N/A	#N/A	#N/A	#N/A	7	ENSG00000272056		lncRNA	novel transcript, antisense to AGBL5
