## Supplemental Data Files for "Single-Nucleus to Whole Body Phenotyping Reveals Neuromuscular Impairment and Preserved Exercise Adaptations in Long-Term Pediatric HSCT Survivors >10 years after treatment": Supplemental Data 8 - Muscle_Markers_sub.xlsx (part 330 of 334)

### Sheet: TNKcell (continued)
geneID	Adipocyte	Bcell	Endo_s1	Endo_s3	Endo_s4	Endo_s5	Endo_s6	EndoAct	EndoCyto	EndoEmbMTJ	EndoMyo_s1	EndoMyo_s2	EndoSmooth	Fib_s1	Fib_s2	Fib_s3	Fib_s4	Fib_s5	Fib_s6	Fib_s8	Fib_s9	FibCyto	FibMyo_s1	FibMyo_s2	FibSmoothMuSC	ImmunoMyo	Macrophage_s1	Macrophage_s2	Macrophage_s3	Mast	MuSC_s1	MuSC_s2	MuSCCyto	MuSCMyo	Myo_s1	Myo_s2	Myo_s3	Myo_s4	MyoCyto_s1	MyoCyto_s2	MyoI_s1	MyoI_s2	MyoII_s1	MyoII_s2	MyoII_s3	MyoII_s4	MyoII_s5	MyoII_s6	MyoIINMJ	MyoIIX	MyoMTJ	Smooth_s1	Smooth_s2	Smooth_s3	Smooth_s4	Smooth_s5	Smooth_s6	SmoothCyto	SmoothEndo	SmoothFib	SmoothMyoAdipo	Tcell	TNKcell	Num_diff	ensembl_gene_id	hgnc_symbol	gene_biotype	description
OGFOD3	#N/A	#N/A	#N/A	#N/A	0.111696	#N/A	#N/A	#N/A	#N/A	#N/A	#N/A	#N/A	#N/A	#N/A	#N/A	#N/A	#N/A	#N/A	#N/A	#N/A	#N/A	#N/A	#N/A	#N/A	#N/A	#N/A	#N/A	#N/A	#N/A	#N/A	#N/A	#N/A	#N/A	#N/A	#N/A	#N/A	#N/A	#N/A	#N/A	#N/A	#N/A	#N/A	#N/A	#N/A	#N/A	#N/A	#N/A	#N/A	#N/A	#N/A	#N/A	#N/A	#N/A	#N/A	#N/A	#N/A	#N/A	#N/A	#N/A	#N/A	#N/A	#N/A	#N/A	1	ENSG00000181396	OGFOD3	protein_coding	2-oxoglutarate and iron dependent oxygenase domain containing 3 [Source:HGNC Symbol;Acc:HGNC:26174]
#275443	#N/A	#N/A	#N/A	#N/A	0.0604956	#N/A	#N/A	#N/A	#N/A	#N/A	#N/A	#N/A	#N/A	#N/A	#N/A	#N/A	#N/A	#N/A	#N/A	#N/A	#N/A	#N/A	#N/A	#N/A	#N/A	#N/A	#N/A	#N/A	#N/A	#N/A	#N/A	#N/A	#N/A	#N/A	#N/A	#N/A	#N/A	#N/A	#N/A	#N/A	#N/A	#N/A	#N/A	#N/A	#N/A	#N/A	#N/A	#N/A	#N/A	#N/A	#N/A	#N/A	#N/A	#N/A	#N/A	#N/A	#N/A	#N/A	#N/A	#N/A	#N/A	#N/A	#N/A	1	ENSG00000275443		lncRNA	novel transcript
ZNF330	#N/A	#N/A	#N/A	#N/A	0.101354	#N/A	#N/A	#N/A	#N/A	#N/A	#N/A	#N/A	#N/A	#N/A	#N/A	#N/A	#N/A	#N/A	#N/A	#N/A	#N/A	#N/A	#N/A	#N/A	#N/A	#N/A	#N/A	#N/A	#N/A	#N/A	#N/A	#N/A	#N/A	#N/A	#N/A	#N/A	#N/A	#N/A	#N/A	#N/A	#N/A	#N/A	#N/A	#N/A	#N/A	#N/A	#N/A	#N/A	#N/A	#N/A	#N/A	#N/A	#N/A	#N/A	#N/A	#N/A	#N/A	#N/A	#N/A	#N/A	#N/A	#N/A	#N/A	1	ENSG00000109445	ZNF330	protein_coding	zinc finger protein 330 [Source:HGNC Symbol;Acc:HGNC:15462]
DBT	#N/A	#N/A	#N/A	#N/A	0.473737	#N/A	#N/A	#N/A	#N/A	#N/A	#N/A	#N/A	#N/A	#N/A	#N/A	#N/A	#N/A	#N/A	#N/A	#N/A	#N/A	#N/A	#N/A	#N/A	#N/A	#N/A	#N/A	#N/A	#N/A	#N/A	#N/A	#N/A	#N/A	#N/A	#N/A	#N/A	#N/A	#N/A	#N/A	#N/A	#N/A	#N/A	#N/A	#N/A	#N/A	#N/A	#N/A	#N/A	#N/A	#N/A	#N/A	#N/A	#N/A	#N/A	#N/A	#N/A	#N/A	#N/A	#N/A	#N/A	#N/A	#N/A	#N/A	1	ENSG00000137992	DBT	protein_coding	dihydrolipoamide branched chain transacylase E2 [Source:HGNC Symbol;Acc:HGNC:2698]
MCM8	#N/A	#N/A	#N/A	#N/A	0.164042	#N/A	#N/A	#N/A	#N/A	#N/A	#N/A	#N/A	#N/A	#N/A	#N/A	#N/A	#N/A	#N/A	#N/A	#N/A	#N/A	#N/A	#N/A	#N/A	#N/A	#N/A	#N/A	#N/A	#N/A	#N/A	#N/A	#N/A	#N/A	#N/A	#N/A	#N/A	#N/A	#N/A	#N/A	#N/A	#N/A	#N/A	#N/A	#N/A	#N/A	#N/A	#N/A	#N/A	#N/A	#N/A	#N/A	#N/A	#N/A	#N/A	#N/A	#N/A	#N/A	#N/A	#N/A	#N/A	#N/A	#N/A	#N/A	1	ENSG00000125885	MCM8	protein_coding	minichromosome maintenance 8 homologous recombination repair factor [Source:HGNC Symbol;Acc:HGNC:16147]
CNNM4	#N/A	#N/A	#N/A	#N/A	0.0904967	#N/A	#N/A	#N/A	#N/A	#N/A	#N/A	#N/A	#N/A	#N/A	#N/A	#N/A	#N/A	#N/A	#N/A	#N/A	#N/A	#N/A	#N/A	#N/A	#N/A	#N/A	#N/A	#N/A	#N/A	#N/A	#N/A	#N/A	#N/A	#N/A	#N/A	#N/A	#N/A	#N/A	#N/A	#N/A	#N/A	#N/A	#N/A	#N/A	#N/A	#N/A	#N/A	#N/A	#N/A	#N/A	#N/A	#N/A	#N/A	#N/A	#N/A	#N/A	#N/A	#N/A	#N/A	#N/A	#N/A	#N/A	#N/A	1	ENSG00000158158	CNNM4	protein_coding	cyclin and CBS domain divalent metal cation transport mediator 4 [Source:HGNC Symbol;Acc:HGNC:105]
TRIM66	#N/A	#N/A	#N/A	#N/A	1.33749	#N/A	#N/A	#N/A	#N/A	#N/A	#N/A	#N/A	#N/A	#N/A	#N/A	#N/A	#N/A	#N/A	#N/A	#N/A	#N/A	#N/A	#N/A	#N/A	#N/A	#N/A	#N/A	#N/A	#N/A	#N/A	#N/A	#N/A	#N/A	#N/A	#N/A	#N/A	#N/A	#N/A	#N/A	#N/A	#N/A	#N/A	#N/A	#N/A	#N/A	#N/A	#N/A	#N/A	#N/A	#N/A	#N/A	#N/A	#N/A	#N/A	#N/A	#N/A	#N/A	#N/A	#N/A	#N/A	#N/A	#N/A	#N/A	1	ENSG00000166436	TRIM66	protein_coding	tripartite motif containing 66 [Source:HGNC Symbol;Acc:HGNC:29005]
NUCKS1	#N/A	#N/A	#N/A	#N/A	0.186564	#N/A	#N/A	#N/A	#N/A	#N/A	#N/A	#N/A	#N/A	#N/A	#N/A	#N/A	#N/A	#N/A	#N/A	#N/A	#N/A	#N/A	#N/A	#N/A	#N/A	#N/A	#N/A	#N/A	#N/A	#N/A	#N/A	#N/A	#N/A	#N/A	#N/A	#N/A	#N/A	#N/A	#N/A	#N/A	#N/A	#N/A	#N/A	#N/A	#N/A	#N/A	#N/A	#N/A	#N/A	#N/A	#N/A	#N/A	#N/A	#N/A	#N/A	#N/A	#N/A	#N/A	#N/A	#N/A	#N/A	#N/A	#N/A	1	ENSG00000069275	NUCKS1	protein_coding	nuclear casein kinase and cyclin dependent kinase substrate 1 [Source:HGNC Symbol;Acc:HGNC:29923]
#285693	#N/A	#N/A	#N/A	#N/A	0.153237	#N/A	#N/A	#N/A	#N/A	#N/A	#N/A	#N/A	#N/A	#N/A	#N/A	#N/A	#N/A	#N/A	#N/A	#N/A	#N/A	#N/A	#N/A	#N/A	#N/A	#N/A	#N/A	#N/A	#N/A	#N/A	#N/A	#N/A	#N/A	#N/A	#N/A	#N/A	#N/A	#N/A	#N/A	#N/A	#N/A	#N/A	#N/A	#N/A	#N/A	#N/A	#N/A	#N/A	#N/A	#N/A	#N/A	#N/A	#N/A	#N/A	#N/A	#N/A	#N/A	#N/A	#N/A	#N/A	#N/A	#N/A	#N/A	1	ENSG00000285693		lncRNA	Novel transcript
RSKR	#N/A	#N/A	#N/A	#N/A	0.0975451	#N/A	#N/A	#N/A	#N/A	#N/A	#N/A	#N/A	#N/A	#N/A	#N/A	#N/A	#N/A	#N/A	#N/A	#N/A	#N/A	#N/A	#N/A	#N/A	#N/A	#N/A	#N/A	#N/A	#N/A	#N/A	#N/A	#N/A	#N/A	#N/A	#N/A	#N/A	#N/A	#N/A	#N/A	#N/A	#N/A	#N/A	#N/A	#N/A	#N/A	#N/A	#N/A	#N/A	#N/A	#N/A	#N/A	#N/A	#N/A	#N/A	#N/A	#N/A	#N/A	#N/A	#N/A	#N/A	#N/A	#N/A	#N/A	1	ENSG00000167524	RSKR	protein_coding	ribosomal protein S6 kinase related [Source:HGNC Symbol;Acc:HGNC:26314]
NRAV	#N/A	#N/A	#N/A	#N/A	0.0597806	#N/A	#N/A	#N/A	#N/A	#N/A	#N/A	#N/A	#N/A	#N/A	#N/A	#N/A	#N/A	#N/A	#N/A	#N/A	#N/A	#N/A	#N/A	#N/A	#N/A	#N/A	#N/A	#N/A	#N/A	#N/A	#N/A	#N/A	#N/A	#N/A	#N/A	#N/A	#N/A	#N/A	#N/A	#N/A	#N/A	#N/A	#N/A	#N/A	#N/A	#N/A	#N/A	#N/A	#N/A	#N/A	#N/A	#N/A	#N/A	#N/A	#N/A	#N/A	#N/A	#N/A	#N/A	#N/A	#N/A	#N/A	#N/A	1	ENSG00000248008	NRAV	lncRNA	negative regulator of antiviral response [Source:HGNC Symbol;Acc:HGNC:48588]
L2HGDH	#N/A	#N/A	#N/A	#N/A	0.0620671	#N/A	#N/A	#N/A	#N/A	#N/A	#N/A	#N/A	#N/A	#N/A	#N/A	#N/A	#N/A	#N/A	#N/A	#N/A	#N/A	#N/A	#N/A	#N/A	#N/A	#N/A	#N/A	#N/A	#N/A	#N/A	#N/A	#N/A	#N/A	#N/A	#N/A	#N/A	#N/A	#N/A	#N/A	#N/A	#N/A	#N/A	#N/A	#N/A	#N/A	#N/A	#N/A	#N/A	#N/A	#N/A	#N/A	#N/A	#N/A	#N/A	#N/A	#N/A	#N/A	#N/A	#N/A	#N/A	#N/A	#N/A	#N/A	1	ENSG00000087299	L2HGDH	protein_coding	L-2-hydroxyglutarate dehydrogenase [Source:HGNC Symbol;Acc:HGNC:20499]
SCP2	#N/A	#N/A	#N/A	#N/A	0.306104	#N/A	#N/A	#N/A	#N/A	#N/A	#N/A	#N/A	#N/A	#N/A	#N/A	#N/A	#N/A	#N/A	#N/A	#N/A	#N/A	#N/A	#N/A	#N/A	#N/A	#N/A	#N/A	#N/A	#N/A	#N/A	#N/A	#N/A	#N/A	#N/A	#N/A	#N/A	#N/A	#N/A	#N/A	#N/A	#N/A	#N/A	#N/A	#N/A	#N/A	#N/A	#N/A	#N/A	#N/A	#N/A	#N/A	#N/A	#N/A	#N/A	#N/A	#N/A	#N/A	#N/A	#N/A	#N/A	#N/A	#N/A	#N/A	1	ENSG00000116171	SCP2	protein_coding	sterol carrier protein 2 [Source:HGNC Symbol;Acc:HGNC:10606]
#274015	#N/A	#N/A	#N/A	#N/A	0.100487	#N/A	#N/A	#N/A	#N/A	#N/A	#N/A	#N/A	#N/A	#N/A	#N/A	#N/A	#N/A	#N/A	#N/A	#N/A	#N/A	#N/A	#N/A	#N/A	#N/A	#N/A	#N/A	#N/A	#N/A	#N/A	#N/A	#N/A	#N/A	#N/A	#N/A	#N/A	#N/A	#N/A	#N/A	#N/A	#N/A	#N/A	#N/A	#N/A	#N/A	#N/A	#N/A	#N/A	#N/A	#N/A	#N/A	#N/A	#N/A	#N/A	#N/A	#N/A	#N/A	#N/A	#N/A	#N/A	#N/A	#N/A	#N/A	1	ENSG00000274015		lncRNA	novel transcript
ANKFN1	#N/A	#N/A	#N/A	#N/A	0.0659932	#N/A	#N/A	#N/A	#N/A	#N/A	#N/A	#N/A	#N/A	#N/A	#N/A	#N/A	#N/A	#N/A	#N/A	#N/A	#N/A	#N/A	#N/A	#N/A	#N/A	#N/A	#N/A	#N/A	#N/A	#N/A	#N/A	#N/A	#N/A	#N/A	#N/A	#N/A	#N/A	#N/A	#N/A	#N/A	#N/A	#N/A	#N/A	#N/A	#N/A	#N/A	#N/A	#N/A	#N/A	#N/A	#N/A	#N/A	#N/A	#N/A	#N/A	#N/A	#N/A	#N/A	#N/A	#N/A	#N/A	#N/A	#N/A	1	ENSG00000153930	ANKFN1	protein_coding	ankyrin repeat and fibronectin type III domain containing 1 [Source:HGNC Symbol;Acc:HGNC:26766]
C5AR1	#N/A	#N/A	#N/A	#N/A	0.0969231	#N/A	#N/A	#N/A	#N/A	#N/A	#N/A	#N/A	#N/A	#N/A	#N/A	#N/A	#N/A	#N/A	#N/A	#N/A	#N/A	#N/A	#N/A	#N/A	#N/A	#N/A	#N/A	#N/A	#N/A	#N/A	#N/A	#N/A	#N/A	#N/A	#N/A	#N/A	#N/A	#N/A	#N/A	#N/A	#N/A	#N/A	#N/A	#N/A	#N/A	#N/A	#N/A	#N/A	#N/A	#N/A	#N/A	#N/A	#N/A	#N/A	#N/A	#N/A	#N/A	#N/A	#N/A	#N/A	#N/A	#N/A	#N/A	1	ENSG00000197405	C5AR1	protein_coding	complement C5a receptor 1 [Source:HGNC Symbol;Acc:HGNC:1338]
RSL1D1	#N/A	#N/A	#N/A	#N/A	0.105752	#N/A	#N/A	#N/A	#N/A	#N/A	#N/A	#N/A	#N/A	#N/A	#N/A	#N/A	#N/A	#N/A	#N/A	#N/A	#N/A	#N/A	#N/A	#N/A	#N/A	#N/A	#N/A	#N/A	#N/A	#N/A	#N/A	#N/A	#N/A	#N/A	#N/A	#N/A	#N/A	#N/A	#N/A	#N/A	#N/A	#N/A	#N/A	#N/A	#N/A	#N/A	#N/A	#N/A	#N/A	#N/A	#N/A	#N/A	#N/A	#N/A	#N/A	#N/A	#N/A	#N/A	#N/A	#N/A	#N/A	#N/A	#N/A	1	ENSG00000171490	RSL1D1	protein_coding	ribosomal L1 domain containing 1 [Source:HGNC Symbol;Acc:HGNC:24534]
VEGFB	#N/A	#N/A	#N/A	#N/A	0.0674245	#N/A	#N/A	#N/A	#N/A	#N/A	#N/A	#N/A	#N/A	#N/A	#N/A	#N/A	#N/A	#N/A	#N/A	#N/A	#N/A	#N/A	#N/A	#N/A	#N/A	#N/A	#N/A	#N/A	#N/A	#N/A	#N/A	#N/A	#N/A	#N/A	#N/A	#N/A	#N/A	#N/A	#N/A	#N/A	#N/A	#N/A	#N/A	#N/A	#N/A	#N/A	#N/A	#N/A	#N/A	#N/A	#N/A	#N/A	#N/A	#N/A	#N/A	#N/A	#N/A	#N/A	#N/A	#N/A	#N/A	#N/A	#N/A	1	ENSG00000173511	VEGFB	protein_coding	vascular endothelial growth factor B [Source:HGNC Symbol;Acc:HGNC:12681]
ACP1	#N/A	#N/A	#N/A	#N/A	0.155517	#N/A	#N/A	#N/A	#N/A	#N/A	#N/A	#N/A	#N/A	#N/A	#N/A	#N/A	#N/A	#N/A	#N/A	#N/A	#N/A	#N/A	#N/A	#N/A	#N/A	#N/A	#N/A	#N/A	#N/A	#N/A	#N/A	#N/A	#N/A	#N/A	#N/A	#N/A	#N/A	#N/A	#N/A	#N/A	#N/A	#N/A	#N/A	#N/A	#N/A	#N/A	#N/A	#N/A	#N/A	#N/A	#N/A	#N/A	#N/A	#N/A	#N/A	#N/A	#N/A	#N/A	#N/A	#N/A	#N/A	#N/A	#N/A	1	ENSG00000143727	ACP1	protein_coding	acid phosphatase 1 [Source:HGNC Symbol;Acc:HGNC:122]
LINC00310	#N/A	#N/A	#N/A	#N/A	0.0229592	#N/A	#N/A	#N/A	#N/A	#N/A	#N/A	#N/A	#N/A	#N/A	#N/A	#N/A	#N/A	#N/A	#N/A	#N/A	#N/A	#N/A	#N/A	#N/A	#N/A	#N/A	#N/A	#N/A	#N/A	#N/A	#N/A	#N/A	#N/A	#N/A	#N/A	#N/A	#N/A	#N/A	#N/A	#N/A	#N/A	#N/A	#N/A	#N/A	#N/A	#N/A	#N/A	#N/A	#N/A	#N/A	#N/A	#N/A	#N/A	#N/A	#N/A	#N/A	#N/A	#N/A	#N/A	#N/A	#N/A	#N/A	#N/A	1	ENSG00000227456	LINC00310	lncRNA	long intergenic non-protein coding RNA 310 [Source:HGNC Symbol;Acc:HGNC:16414]
C6orf120	#N/A	#N/A	#N/A	#N/A	0.0309619	#N/A	#N/A	#N/A	#N/A	#N/A	#N/A	#N/A	#N/A	#N/A	#N/A	#N/A	#N/A	#N/A	#N/A	#N/A	#N/A	#N/A	#N/A	#N/A	#N/A	#N/A	#N/A	#N/A	#N/A	#N/A	#N/A	#N/A	#N/A	#N/A	#N/A	#N/A	#N/A	#N/A	#N/A	#N/A	#N/A	#N/A	#N/A	#N/A	#N/A	#N/A	#N/A	#N/A	#N/A	#N/A	#N/A	#N/A	#N/A	#N/A	#N/A	#N/A	#N/A	#N/A	#N/A	#N/A	#N/A	#N/A	#N/A	1	ENSG00000185127	C6orf120	protein_coding	chromosome 6 open reading frame 120 [Source:HGNC Symbol;Acc:HGNC:21247]
#261584	#N/A	#N/A	#N/A	#N/A	0.0352454	#N/A	#N/A	#N/A	#N/A	#N/A	#N/A	#N/A	#N/A	#N/A	#N/A	#N/A	#N/A	#N/A	#N/A	#N/A	#N/A	#N/A	#N/A	#N/A	#N/A	#N/A	#N/A	#N/A	#N/A	#N/A	#N/A	#N/A	#N/A	#N/A	#N/A	#N/A	#N/A	#N/A	#N/A	#N/A	#N/A	#N/A	#N/A	#N/A	#N/A	#N/A	#N/A	#N/A	#N/A	#N/A	#N/A	#N/A	#N/A	#N/A	#N/A	#N/A	#N/A	#N/A	#N/A	#N/A	#N/A	#N/A	#N/A	1	ENSG00000261584		lncRNA	novel transcript
COL23A1	#N/A	#N/A	#N/A	#N/A	0.105109	#N/A	#N/A	#N/A	#N/A	#N/A	#N/A	#N/A	#N/A	#N/A	#N/A	#N/A	#N/A	#N/A	#N/A	#N/A	#N/A	#N/A	#N/A	#N/A	#N/A	#N/A	#N/A	#N/A	#N/A	#N/A	#N/A	#N/A	#N/A	#N/A	#N/A	#N/A	#N/A	#N/A	#N/A	#N/A	#N/A	#N/A	#N/A	#N/A	#N/A	#N/A	#N/A	#N/A	#N/A	#N/A	#N/A	#N/A	#N/A	#N/A	#N/A	#N/A	#N/A	#N/A	#N/A	#N/A	#N/A	#N/A	#N/A	1	ENSG00000050767	COL23A1	protein_coding	collagen type XXIII alpha 1 chain [Source:HGNC Symbol;Acc:HGNC:22990]
MAPT#186868	#N/A	#N/A	#N/A	#N/A	0.0297116	#N/A	#N/A	#N/A	#N/A	#N/A	#N/A	#N/A	#N/A	#N/A	#N/A	#N/A	#N/A	#N/A	#N/A	#N/A	#N/A	#N/A	#N/A	#N/A	#N/A	#N/A	#N/A	#N/A	#N/A	#N/A	#N/A	#N/A	#N/A	#N/A	#N/A	#N/A	#N/A	#N/A	#N/A	#N/A	#N/A	#N/A	#N/A	#N/A	#N/A	#N/A	#N/A	#N/A	#N/A	#N/A	#N/A	#N/A	#N/A	#N/A	#N/A	#N/A	#N/A	#N/A	#N/A	#N/A	#N/A	#N/A	#N/A	1	ENSG00000186868	MAPT	protein_coding	microtubule associated protein tau [Source:HGNC Symbol;Acc:HGNC:6893]
PDLIM3	#N/A	#N/A	#N/A	#N/A	0.0464799	#N/A	#N/A	#N/A	#N/A	#N/A	#N/A	#N/A	#N/A	#N/A	#N/A	#N/A	#N/A	#N/A	#N/A	#N/A	#N/A	#N/A	#N/A	#N/A	#N/A	#N/A	#N/A	#N/A	#N/A	#N/A	#N/A	#N/A	#N/A	#N/A	#N/A	#N/A	#N/A	#N/A	#N/A	#N/A	#N/A	#N/A	#N/A	#N/A	#N/A	#N/A	#N/A	#N/A	#N/A	#N/A	#N/A	#N/A	#N/A	#N/A	#N/A	#N/A	#N/A	#N/A	#N/A	#N/A	#N/A	#N/A	#N/A	1	ENSG00000154553	PDLIM3	protein_coding	PDZ and LIM domain 3 [Source:HGNC Symbol;Acc:HGNC:20767]
INO80-AS1	#N/A	#N/A	#N/A	#N/A	0.0590078	#N/A	#N/A	#N/A	#N/A	#N/A	#N/A	#N/A	#N/A	#N/A	#N/A	#N/A	#N/A	#N/A	#N/A	#N/A	#N/A	#N/A	#N/A	#N/A	#N/A	#N/A	#N/A	#N/A	#N/A	#N/A	#N/A	#N/A	#N/A	#N/A	#N/A	#N/A	#N/A	#N/A	#N/A	#N/A	#N/A	#N/A	#N/A	#N/A	#N/A	#N/A	#N/A	#N/A	#N/A	#N/A	#N/A	#N/A	#N/A	#N/A	#N/A	#N/A	#N/A	#N/A	#N/A	#N/A	#N/A	#N/A	#N/A	1	ENSG00000259521	INO80-AS1	lncRNA	INO80 antisense RNA 1 [Source:HGNC Symbol;Acc:HGNC:53138]
BLVRB	#N/A	#N/A	#N/A	#N/A	0.0637239	#N/A	#N/A	#N/A	#N/A	#N/A	#N/A	#N/A	#N/A	#N/A	#N/A	#N/A	#N/A	#N/A	#N/A	#N/A	#N/A	#N/A	#N/A	#N/A	#N/A	#N/A	#N/A	#N/A	#N/A	#N/A	#N/A	#N/A	#N/A	#N/A	#N/A	#N/A	#N/A	#N/A	#N/A	#N/A	#N/A	#N/A	#N/A	#N/A	#N/A	#N/A	#N/A	#N/A	#N/A	#N/A	#N/A	#N/A	#N/A	#N/A	#N/A	#N/A	#N/A	#N/A	#N/A	#N/A	#N/A	#N/A	#N/A	1	ENSG00000090013	BLVRB	protein_coding	biliverdin reductase B [Source:HGNC Symbol;Acc:HGNC:1063]
WDR3	#N/A	#N/A	#N/A	#N/A	0.094247	#N/A	#N/A	#N/A	#N/A	#N/A	#N/A	#N/A	#N/A	#N/A	#N/A	#N/A	#N/A	#N/A	#N/A	#N/A	#N/A	#N/A	#N/A	#N/A	#N/A	#N/A	#N/A	#N/A	#N/A	#N/A	#N/A	#N/A	#N/A	#N/A	#N/A	#N/A	#N/A	#N/A	#N/A	#N/A	#N/A	#N/A	#N/A	#N/A	#N/A	#N/A	#N/A	#N/A	#N/A	#N/A	#N/A	#N/A	#N/A	#N/A	#N/A	#N/A	#N/A	#N/A	#N/A	#N/A	#N/A	#N/A	#N/A	1	ENSG00000065183	WDR3	protein_coding	WD repeat domain 3 [Source:HGNC Symbol;Acc:HGNC:12755]
PACRG	#N/A	#N/A	#N/A	#N/A	0.084581	#N/A	#N/A	#N/A	#N/A	#N/A	#N/A	#N/A	#N/A	#N/A	#N/A	#N/A	#N/A	#N/A	#N/A	#N/A	#N/A	#N/A	#N/A	#N/A	#N/A	#N/A	#N/A	#N/A	#N/A	#N/A	#N/A	#N/A	#N/A	#N/A	#N/A	#N/A	#N/A	#N/A	#N/A	#N/A	#N/A	#N/A	#N/A	#N/A	#N/A	#N/A	#N/A	#N/A	#N/A	#N/A	#N/A	#N/A	#N/A	#N/A	#N/A	#N/A	#N/A	#N/A	#N/A	#N/A	#N/A	#N/A	#N/A	1	ENSG00000112530	PACRG	protein_coding	parkin coregulated [Source:HGNC Symbol;Acc:HGNC:19152]
GLMN	#N/A	#N/A	#N/A	#N/A	0.760481	#N/A	#N/A	#N/A	#N/A	#N/A	#N/A	#N/A	#N/A	#N/A	#N/A	#N/A	#N/A	#N/A	#N/A	#N/A	#N/A	#N/A	#N/A	#N/A	#N/A	#N/A	#N/A	#N/A	#N/A	#N/A	#N/A	#N/A	#N/A	#N/A	#N/A	#N/A	#N/A	#N/A	#N/A	#N/A	#N/A	#N/A	#N/A	#N/A	#N/A	#N/A	#N/A	#N/A	#N/A	#N/A	#N/A	#N/A	#N/A	#N/A	#N/A	#N/A	#N/A	#N/A	#N/A	#N/A	#N/A	#N/A	#N/A	1	ENSG00000174842	GLMN	protein_coding	glomulin, FKBP associated protein [Source:HGNC Symbol;Acc:HGNC:14373]
EIF3M	#N/A	#N/A	#N/A	#N/A	0.299081	#N/A	#N/A	#N/A	#N/A	#N/A	#N/A	#N/A	#N/A	#N/A	#N/A	#N/A	#N/A	#N/A	#N/A	#N/A	#N/A	#N/A	#N/A	#N/A	#N/A	#N/A	#N/A	#N/A	#N/A	#N/A	#N/A	#N/A	#N/A	#N/A	#N/A	#N/A	#N/A	#N/A	#N/A	#N/A	#N/A	#N/A	#N/A	#N/A	#N/A	#N/A	#N/A	#N/A	#N/A	#N/A	#N/A	#N/A	#N/A	#N/A	#N/A	#N/A	#N/A	#N/A	#N/A	#N/A	#N/A	#N/A	#N/A	1	ENSG00000149100	EIF3M	protein_coding	eukaryotic translation initiation factor 3 subunit M [Source:HGNC Symbol;Acc:HGNC:24460]
SLC38A4	#N/A	#N/A	#N/A	#N/A	0.0587027	#N/A	#N/A	#N/A	#N/A	#N/A	#N/A	#N/A	#N/A	#N/A	#N/A	#N/A	#N/A	#N/A	#N/A	#N/A	#N/A	#N/A	#N/A	#N/A	#N/A	#N/A	#N/A	#N/A	#N/A	#N/A	#N/A	#N/A	#N/A	#N/A	#N/A	#N/A	#N/A	#N/A	#N/A	#N/A	#N/A	#N/A	#N/A	#N/A	#N/A	#N/A	#N/A	#N/A	#N/A	#N/A	#N/A	#N/A	#N/A	#N/A	#N/A	#N/A	#N/A	#N/A	#N/A	#N/A	#N/A	#N/A	#N/A	1	ENSG00000139209	SLC38A4	protein_coding	solute carrier family 38 member 4 [Source:HGNC Symbol;Acc:HGNC:14679]
HS2ST1	#N/A	#N/A	#N/A	#N/A	0.721527	#N/A	#N/A	#N/A	#N/A	#N/A	#N/A	#N/A	#N/A	#N/A	#N/A	#N/A	#N/A	#N/A	#N/A	#N/A	#N/A	#N/A	#N/A	#N/A	#N/A	#N/A	#N/A	#N/A	#N/A	#N/A	#N/A	#N/A	#N/A	#N/A	#N/A	#N/A	#N/A	#N/A	#N/A	#N/A	#N/A	#N/A	#N/A	#N/A	#N/A	#N/A	#N/A	#N/A	#N/A	#N/A	#N/A	#N/A	#N/A	#N/A	#N/A	#N/A	#N/A	#N/A	#N/A	#N/A	#N/A	#N/A	#N/A	1	ENSG00000153936	HS2ST1	protein_coding	heparan sulfate 2-O-sulfotransferase 1 [Source:HGNC Symbol;Acc:HGNC:5193]
PSMD14	#N/A	#N/A	#N/A	#N/A	#N/A	0.300072	#N/A	#N/A	#N/A	#N/A	#N/A	#N/A	#N/A	#N/A	#N/A	#N/A	#N/A	#N/A	#N/A	#N/A	#N/A	#N/A	#N/A	#N/A	#N/A	#N/A	#N/A	#N/A	#N/A	#N/A	#N/A	#N/A	#N/A	#N/A	#N/A	#N/A	#N/A	#N/A	#N/A	#N/A	#N/A	#N/A	#N/A	#N/A	#N/A	#N/A	#N/A	#N/A	#N/A	#N/A	#N/A	#N/A	#N/A	#N/A	#N/A	#N/A	#N/A	#N/A	#N/A	#N/A	#N/A	#N/A	#N/A	1	ENSG00000115233	PSMD14	protein_coding	proteasome 26S subunit, non-ATPase 14 [Source:HGNC Symbol;Acc:HGNC:16889]
PPP1R12B	#N/A	#N/A	#N/A	#N/A	#N/A	1.00841	#N/A	#N/A	#N/A	#N/A	#N/A	#N/A	#N/A	#N/A	#N/A	#N/A	#N/A	#N/A	#N/A	#N/A	#N/A	#N/A	#N/A	#N/A	#N/A	#N/A	#N/A	#N/A	#N/A	#N/A	#N/A	#N/A	#N/A	#N/A	#N/A	#N/A	#N/A	#N/A	#N/A	#N/A	#N/A	#N/A	#N/A	#N/A	#N/A	#N/A	#N/A	#N/A	#N/A	#N/A	#N/A	#N/A	#N/A	#N/A	#N/A	#N/A	#N/A	#N/A	#N/A	#N/A	#N/A	#N/A	#N/A	1	ENSG00000077157	PPP1R12B	protein_coding	protein phosphatase 1 regulatory subunit 12B [Source:HGNC Symbol;Acc:HGNC:7619]
CACNA2D1	#N/A	#N/A	#N/A	#N/A	#N/A	0.0249509	#N/A	#N/A	#N/A	#N/A	#N/A	#N/A	#N/A	#N/A	#N/A	#N/A	#N/A	#N/A	#N/A	#N/A	#N/A	#N/A	#N/A	#N/A	#N/A	#N/A	#N/A	#N/A	#N/A	#N/A	#N/A	#N/A	#N/A	#N/A	#N/A	#N/A	#N/A	#N/A	#N/A	#N/A	#N/A	#N/A	#N/A	#N/A	#N/A	#N/A	#N/A	#N/A	#N/A	#N/A	#N/A	#N/A	#N/A	#N/A	#N/A	#N/A	#N/A	#N/A	#N/A	#N/A	#N/A	#N/A	#N/A	1	ENSG00000153956	CACNA2D1	protein_coding	calcium voltage-gated channel auxiliary subunit alpha2delta 1 [Source:HGNC Symbol;Acc:HGNC:1399]
PDSS1	#N/A	#N/A	#N/A	#N/A	#N/A	0.119788	#N/A	#N/A	#N/A	#N/A	#N/A	#N/A	#N/A	#N/A	#N/A	#N/A	#N/A	#N/A	#N/A	#N/A	#N/A	#N/A	#N/A	#N/A	#N/A	#N/A	#N/A	#N/A	#N/A	#N/A	#N/A	#N/A	#N/A	#N/A	#N/A	#N/A	#N/A	#N/A	#N/A	#N/A	#N/A	#N/A	#N/A	#N/A	#N/A	#N/A	#N/A	#N/A	#N/A	#N/A	#N/A	#N/A	#N/A	#N/A	#N/A	#N/A	#N/A	#N/A	#N/A	#N/A	#N/A	#N/A	#N/A	1	ENSG00000148459	PDSS1	protein_coding	decaprenyl diphosphate synthase subunit 1 [Source:HGNC Symbol;Acc:HGNC:17759]
NDUFA9	#N/A	#N/A	#N/A	#N/A	#N/A	0.100343	#N/A	#N/A	#N/A	#N/A	#N/A	#N/A	#N/A	#N/A	#N/A	#N/A	#N/A	#N/A	#N/A	#N/A	#N/A	#N/A	#N/A	#N/A	#N/A	#N/A	#N/A	#N/A	#N/A	#N/A	#N/A	#N/A	#N/A	#N/A	#N/A	#N/A	#N/A	#N/A	#N/A	#N/A	#N/A	#N/A	#N/A	#N/A	#N/A	#N/A	#N/A	#N/A	#N/A	#N/A	#N/A	#N/A	#N/A	#N/A	#N/A	#N/A	#N/A	#N/A	#N/A	#N/A	#N/A	#N/A	#N/A	1	ENSG00000139180	NDUFA9	protein_coding	NADH:ubiquinone oxidoreductase subunit A9 [Source:HGNC Symbol;Acc:HGNC:7693]
ZSCAN5A	#N/A	#N/A	#N/A	#N/A	#N/A	1.03681	#N/A	#N/A	#N/A	#N/A	#N/A	#N/A	#N/A	#N/A	#N/A	#N/A	#N/A	#N/A	#N/A	#N/A	#N/A	#N/A	#N/A	#N/A	#N/A	#N/A	#N/A	#N/A	#N/A	#N/A	#N/A	#N/A	#N/A	#N/A	#N/A	#N/A	#N/A	#N/A	#N/A	#N/A	#N/A	#N/A	#N/A	#N/A	#N/A	#N/A	#N/A	#N/A	#N/A	#N/A	#N/A	#N/A	#N/A	#N/A	#N/A	#N/A	#N/A	#N/A	#N/A	#N/A	#N/A	#N/A	#N/A	1	ENSG00000131848	ZSCAN5A	protein_coding	zinc finger and SCAN domain containing 5A [Source:HGNC Symbol;Acc:HGNC:23710]
SDHAF3	#N/A	#N/A	#N/A	#N/A	#N/A	0.171732	#N/A	#N/A	#N/A	#N/A	#N/A	#N/A	#N/A	#N/A	#N/A	#N/A	#N/A	#N/A	#N/A	#N/A	#N/A	#N/A	#N/A	#N/A	#N/A	#N/A	#N/A	#N/A	#N/A	#N/A	#N/A	#N/A	#N/A	#N/A	#N/A	#N/A	#N/A	#N/A	#N/A	#N/A	#N/A	#N/A	#N/A	#N/A	#N/A	#N/A	#N/A	#N/A	#N/A	#N/A	#N/A	#N/A	#N/A	#N/A	#N/A	#N/A	#N/A	#N/A	#N/A	#N/A	#N/A	#N/A	#N/A	1	ENSG00000196636	SDHAF3	protein_coding	succinate dehydrogenase complex assembly factor 3 [Source:HGNC Symbol;Acc:HGNC:21752]
MAMDC2#165072	#N/A	#N/A	#N/A	#N/A	#N/A	0.127713	#N/A	#N/A	#N/A	#N/A	#N/A	#N/A	#N/A	#N/A	#N/A	#N/A	#N/A	#N/A	#N/A	#N/A	#N/A	#N/A	#N/A	#N/A	#N/A	#N/A	#N/A	#N/A	#N/A	#N/A	#N/A	#N/A	#N/A	#N/A	#N/A	#N/A	#N/A	#N/A	#N/A	#N/A	#N/A	#N/A	#N/A	#N/A	#N/A	#N/A	#N/A	#N/A	#N/A	#N/A	#N/A	#N/A	#N/A	#N/A	#N/A	#N/A	#N/A	#N/A	#N/A	#N/A	#N/A	#N/A	#N/A	1	ENSG00000165072	MAMDC2	protein_coding	MAM domain containing 2 [Source:HGNC Symbol;Acc:HGNC:23673]
B3GALNT2#162885	#N/A	#N/A	#N/A	#N/A	#N/A	0.132252	#N/A	#N/A	#N/A	#N/A	#N/A	#N/A	#N/A	#N/A	#N/A	#N/A	#N/A	#N/A	#N/A	#N/A	#N/A	#N/A	#N/A	#N/A	#N/A	#N/A	#N/A	#N/A	#N/A	#N/A	#N/A	#N/A	#N/A	#N/A	#N/A	#N/A	#N/A	#N/A	#N/A	#N/A	#N/A	#N/A	#N/A	#N/A	#N/A	#N/A	#N/A	#N/A	#N/A	#N/A	#N/A	#N/A	#N/A	#N/A	#N/A	#N/A	#N/A	#N/A	#N/A	#N/A	#N/A	#N/A	#N/A	1	ENSG00000162885	B3GALNT2	protein_coding	beta-1,3-N-acetylgalactosaminyltransferase 2 [Source:HGNC Symbol;Acc:HGNC:28596]
ROBO1	#N/A	#N/A	#N/A	#N/A	#N/A	0.0268946	#N/A	#N/A	#N/A	#N/A	#N/A	#N/A	#N/A	#N/A	#N/A	#N/A	#N/A	#N/A	#N/A	#N/A	#N/A	#N/A	#N/A	#N/A	#N/A	#N/A	#N/A	#N/A	#N/A	#N/A	#N/A	#N/A	#N/A	#N/A	#N/A	#N/A	#N/A	#N/A	#N/A	#N/A	#N/A	#N/A	#N/A	#N/A	#N/A	#N/A	#N/A	#N/A	#N/A	#N/A	#N/A	#N/A	#N/A	#N/A	#N/A	#N/A	#N/A	#N/A	#N/A	#N/A	#N/A	#N/A	#N/A	1	ENSG00000169855	ROBO1	protein_coding	roundabout guidance receptor 1 [Source:HGNC Symbol;Acc:HGNC:10249]
EIF4E2	#N/A	#N/A	#N/A	#N/A	#N/A	0.0967385	#N/A	#N/A	#N/A	#N/A	#N/A	#N/A	#N/A	#N/A	#N/A	#N/A	#N/A	#N/A	#N/A	#N/A	#N/A	#N/A	#N/A	#N/A	#N/A	#N/A	#N/A	#N/A	#N/A	#N/A	#N/A	#N/A	#N/A	#N/A	#N/A	#N/A	#N/A	#N/A	#N/A	#N/A	#N/A	#N/A	#N/A	#N/A	#N/A	#N/A	#N/A	#N/A	#N/A	#N/A	#N/A	#N/A	#N/A	#N/A	#N/A	#N/A	#N/A	#N/A	#N/A	#N/A	#N/A	#N/A	#N/A	1	ENSG00000135930	EIF4E2	protein_coding	eukaryotic translation initiation factor 4E family member 2 [Source:HGNC Symbol;Acc:HGNC:3293]
SLC13A3	#N/A	#N/A	#N/A	#N/A	#N/A	0.133618	#N/A	#N/A	#N/A	#N/A	#N/A	#N/A	#N/A	#N/A	#N/A	#N/A	#N/A	#N/A	#N/A	#N/A	#N/A	#N/A	#N/A	#N/A	#N/A	#N/A	#N/A	#N/A	#N/A	#N/A	#N/A	#N/A	#N/A	#N/A	#N/A	#N/A	#N/A	#N/A	#N/A	#N/A	#N/A	#N/A	#N/A	#N/A	#N/A	#N/A	#N/A	#N/A	#N/A	#N/A	#N/A	#N/A	#N/A	#N/A	#N/A	#N/A	#N/A	#N/A	#N/A	#N/A	#N/A	#N/A	#N/A	1	ENSG00000158296	SLC13A3	protein_coding	solute carrier family 13 member 3 [Source:HGNC Symbol;Acc:HGNC:14430]
UBAP1	#N/A	#N/A	#N/A	#N/A	#N/A	1.24064	#N/A	#N/A	#N/A	#N/A	#N/A	#N/A	#N/A	#N/A	#N/A	#N/A	#N/A	#N/A	#N/A	#N/A	#N/A	#N/A	#N/A	#N/A	#N/A	#N/A	#N/A	#N/A	#N/A	#N/A	#N/A	#N/A	#N/A	#N/A	#N/A	#N/A	#N/A	#N/A	#N/A	#N/A	#N/A	#N/A	#N/A	#N/A	#N/A	#N/A	#N/A	#N/A	#N/A	#N/A	#N/A	#N/A	#N/A	#N/A	#N/A	#N/A	#N/A	#N/A	#N/A	#N/A	#N/A	#N/A	#N/A	1	ENSG00000165006	UBAP1	protein_coding	ubiquitin associated protein 1 [Source:HGNC Symbol;Acc:HGNC:12461]
#240571	#N/A	#N/A	#N/A	#N/A	#N/A	0.0714377	#N/A	#N/A	#N/A	#N/A	#N/A	#N/A	#N/A	#N/A	#N/A	#N/A	#N/A	#N/A	#N/A	#N/A	#N/A	#N/A	#N/A	#N/A	#N/A	#N/A	#N/A	#N/A	#N/A	#N/A	#N/A	#N/A	#N/A	#N/A	#N/A	#N/A	#N/A	#N/A	#N/A	#N/A	#N/A	#N/A	#N/A	#N/A	#N/A	#N/A	#N/A	#N/A	#N/A	#N/A	#N/A	#N/A	#N/A	#N/A	#N/A	#N/A	#N/A	#N/A	#N/A	#N/A	#N/A	#N/A	#N/A	1	ENSG00000240571		lncRNA	novel transcript
SUGCT	#N/A	#N/A	#N/A	#N/A	#N/A	0.028174	#N/A	#N/A	#N/A	#N/A	#N/A	#N/A	#N/A	#N/A	#N/A	#N/A	#N/A	#N/A	#N/A	#N/A	#N/A	#N/A	#N/A	#N/A	#N/A	#N/A	#N/A	#N/A	#N/A	#N/A	#N/A	#N/A	#N/A	#N/A	#N/A	#N/A	#N/A	#N/A	#N/A	#N/A	#N/A	#N/A	#N/A	#N/A	#N/A	#N/A	#N/A	#N/A	#N/A	#N/A	#N/A	#N/A	#N/A	#N/A	#N/A	#N/A	#N/A	#N/A	#N/A	#N/A	#N/A	#N/A	#N/A	1	ENSG00000175600	SUGCT	protein_coding	succinyl-CoA:glutarate-CoA transferase [Source:HGNC Symbol;Acc:HGNC:16001]
RFNG	#N/A	#N/A	#N/A	#N/A	#N/A	0.136803	#N/A	#N/A	#N/A	#N/A	#N/A	#N/A	#N/A	#N/A	#N/A	#N/A	#N/A	#N/A	#N/A	#N/A	#N/A	#N/A	#N/A	#N/A	#N/A	#N/A	#N/A	#N/A	#N/A	#N/A	#N/A	#N/A	#N/A	#N/A	#N/A	#N/A	#N/A	#N/A	#N/A	#N/A	#N/A	#N/A	#N/A	#N/A	#N/A	#N/A	#N/A	#N/A	#N/A	#N/A	#N/A	#N/A	#N/A	#N/A	#N/A	#N/A	#N/A	#N/A	#N/A	#N/A	#N/A	#N/A	#N/A	1	ENSG00000169733	RFNG	protein_coding	RFNG O-fucosylpeptide 3-beta-N-acetylglucosaminyltransferase [Source:HGNC Symbol;Acc:HGNC:9974]
ERI2	#N/A	#N/A	#N/A	#N/A	#N/A	0.102427	#N/A	#N/A	#N/A	#N/A	#N/A	#N/A	#N/A	#N/A	#N/A	#N/A	#N/A	#N/A	#N/A	#N/A	#N/A	#N/A	#N/A	#N/A	#N/A	#N/A	#N/A	#N/A	#N/A	#N/A	#N/A	#N/A	#N/A	#N/A	#N/A	#N/A	#N/A	#N/A	#N/A	#N/A	#N/A	#N/A	#N/A	#N/A	#N/A	#N/A	#N/A	#N/A	#N/A	#N/A	#N/A	#N/A	#N/A	#N/A	#N/A	#N/A	#N/A	#N/A	#N/A	#N/A	#N/A	#N/A	#N/A	1	ENSG00000196678	ERI2	protein_coding	ERI1 exoribonuclease family member 2 [Source:HGNC Symbol;Acc:HGNC:30541]
SNHG10	#N/A	#N/A	#N/A	#N/A	#N/A	0.110735	#N/A	#N/A	#N/A	#N/A	#N/A	#N/A	#N/A	#N/A	#N/A	#N/A	#N/A	#N/A	#N/A	#N/A	#N/A	#N/A	#N/A	#N/A	#N/A	#N/A	#N/A	#N/A	#N/A	#N/A	#N/A	#N/A	#N/A	#N/A	#N/A	#N/A	#N/A	#N/A	#N/A	#N/A	#N/A	#N/A	#N/A	#N/A	#N/A	#N/A	#N/A	#N/A	#N/A	#N/A	#N/A	#N/A	#N/A	#N/A	#N/A	#N/A	#N/A	#N/A	#N/A	#N/A	#N/A	#N/A	#N/A	1	ENSG00000247092	SNHG10	lncRNA	small nucleolar RNA host gene 10 [Source:HGNC Symbol;Acc:HGNC:27510]
ING2-DT	#N/A	#N/A	#N/A	#N/A	#N/A	0.109441	#N/A	#N/A	#N/A	#N/A	#N/A	#N/A	#N/A	#N/A	#N/A	#N/A	#N/A	#N/A	#N/A	#N/A	#N/A	#N/A	#N/A	#N/A	#N/A	#N/A	#N/A	#N/A	#N/A	#N/A	#N/A	#N/A	#N/A	#N/A	#N/A	#N/A	#N/A	#N/A	#N/A	#N/A	#N/A	#N/A	#N/A	#N/A	#N/A	#N/A	#N/A	#N/A	#N/A	#N/A	#N/A	#N/A	#N/A	#N/A	#N/A	#N/A	#N/A	#N/A	#N/A	#N/A	#N/A	#N/A	#N/A	1	ENSG00000232648	ING2-DT	lncRNA	ING2 divergent transcript [Source:HGNC Symbol;Acc:HGNC:55723]
CLMP	#N/A	#N/A	#N/A	#N/A	#N/A	0.111647	#N/A	#N/A	#N/A	#N/A	#N/A	#N/A	#N/A	#N/A	#N/A	#N/A	#N/A	#N/A	#N/A	#N/A	#N/A	#N/A	#N/A	#N/A	#N/A	#N/A	#N/A	#N/A	#N/A	#N/A	#N/A	#N/A	#N/A	#N/A	#N/A	#N/A	#N/A	#N/A	#N/A	#N/A	#N/A	#N/A	#N/A	#N/A	#N/A	#N/A	#N/A	#N/A	#N/A	#N/A	#N/A	#N/A	#N/A	#N/A	#N/A	#N/A	#N/A	#N/A	#N/A	#N/A	#N/A	#N/A	#N/A	1	ENSG00000166250	CLMP	protein_coding	CXADR like membrane protein [Source:HGNC Symbol;Acc:HGNC:24039]
FAM217A	#N/A	#N/A	#N/A	#N/A	#N/A	0.12326	#N/A	#N/A	#N/A	#N/A	#N/A	#N/A	#N/A	#N/A	#N/A	#N/A	#N/A	#N/A	#N/A	#N/A	#N/A	#N/A	#N/A	#N/A	#N/A	#N/A	#N/A	#N/A	#N/A	#N/A	#N/A	#N/A	#N/A	#N/A	#N/A	#N/A	#N/A	#N/A	#N/A	#N/A	#N/A	#N/A	#N/A	#N/A	#N/A	#N/A	#N/A	#N/A	#N/A	#N/A	#N/A	#N/A	#N/A	#N/A	#N/A	#N/A	#N/A	#N/A	#N/A	#N/A	#N/A	#N/A	#N/A	1	ENSG00000145975	FAM217A	protein_coding	family with sequence similarity 217 member A [Source:HGNC Symbol;Acc:HGNC:21362]
PDGFC	#N/A	#N/A	#N/A	#N/A	#N/A	0.102127	#N/A	#N/A	#N/A	#N/A	#N/A	#N/A	#N/A	#N/A	#N/A	#N/A	#N/A	#N/A	#N/A	#N/A	#N/A	#N/A	#N/A	#N/A	#N/A	#N/A	#N/A	#N/A	#N/A	#N/A	#N/A	#N/A	#N/A	#N/A	#N/A	#N/A	#N/A	#N/A	#N/A	#N/A	#N/A	#N/A	#N/A	#N/A	#N/A	#N/A	#N/A	#N/A	#N/A	#N/A	#N/A	#N/A	#N/A	#N/A	#N/A	#N/A	#N/A	#N/A	#N/A	#N/A	#N/A	#N/A	#N/A	1	ENSG00000145431	PDGFC	protein_coding	platelet derived growth factor C [Source:HGNC Symbol;Acc:HGNC:8801]
MRPS25	#N/A	#N/A	#N/A	#N/A	#N/A	0.103491	#N/A	#N/A	#N/A	#N/A	#N/A	#N/A	#N/A	#N/A	#N/A	#N/A	#N/A	#N/A	#N/A	#N/A	#N/A	#N/A	#N/A	#N/A	#N/A	#N/A	#N/A	#N/A	#N/A	#N/A	#N/A	#N/A	#N/A	#N/A	#N/A	#N/A	#N/A	#N/A	#N/A	#N/A	#N/A	#N/A	#N/A	#N/A	#N/A	#N/A	#N/A	#N/A	#N/A	#N/A	#N/A	#N/A	#N/A	#N/A	#N/A	#N/A	#N/A	#N/A	#N/A	#N/A	#N/A	#N/A	#N/A	1	ENSG00000131368	MRPS25	protein_coding	mitochondrial ribosomal protein S25 [Source:HGNC Symbol;Acc:HGNC:14511]
MITF	#N/A	#N/A	#N/A	#N/A	#N/A	0.118188	#N/A	#N/A	#N/A	#N/A	#N/A	#N/A	#N/A	#N/A	#N/A	#N/A	#N/A	#N/A	#N/A	#N/A	#N/A	#N/A	#N/A	#N/A	#N/A	#N/A	#N/A	#N/A	#N/A	#N/A	#N/A	#N/A	#N/A	#N/A	#N/A	#N/A	#N/A	#N/A	#N/A	#N/A	#N/A	#N/A	#N/A	#N/A	#N/A	#N/A	#N/A	#N/A	#N/A	#N/A	#N/A	#N/A	#N/A	#N/A	#N/A	#N/A	#N/A	#N/A	#N/A	#N/A	#N/A	#N/A	#N/A	1	ENSG00000187098	MITF	protein_coding	melanocyte inducing transcription factor [Source:HGNC Symbol;Acc:HGNC:7105]
MECR	#N/A	#N/A	#N/A	#N/A	#N/A	0.101053	#N/A	#N/A	#N/A	#N/A	#N/A	#N/A	#N/A	#N/A	#N/A	#N/A	#N/A	#N/A	#N/A	#N/A	#N/A	#N/A	#N/A	#N/A	#N/A	#N/A	#N/A	#N/A	#N/A	#N/A	#N/A	#N/A	#N/A	#N/A	#N/A	#N/A	#N/A	#N/A	#N/A	#N/A	#N/A	#N/A	#N/A	#N/A	#N/A	#N/A	#N/A	#N/A	#N/A	#N/A	#N/A	#N/A	#N/A	#N/A	#N/A	#N/A	#N/A	#N/A	#N/A	#N/A	#N/A	#N/A	#N/A	1	ENSG00000116353	MECR	protein_coding	mitochondrial trans-2-enoyl-CoA reductase [Source:HGNC Symbol;Acc:HGNC:19691]
LNPK	#N/A	#N/A	#N/A	#N/A	#N/A	0.16686	#N/A	#N/A	#N/A	#N/A	#N/A	#N/A	#N/A	#N/A	#N/A	#N/A	#N/A	#N/A	#N/A	#N/A	#N/A	#N/A	#N/A	#N/A	#N/A	#N/A	#N/A	#N/A	#N/A	#N/A	#N/A	#N/A	#N/A	#N/A	#N/A	#N/A	#N/A	#N/A	#N/A	#N/A	#N/A	#N/A	#N/A	#N/A	#N/A	#N/A	#N/A	#N/A	#N/A	#N/A	#N/A	#N/A	#N/A	#N/A	#N/A	#N/A	#N/A	#N/A	#N/A	#N/A	#N/A	#N/A	#N/A	1	ENSG00000144320	LNPK	protein_coding	lunapark, ER junction formation factor [Source:HGNC Symbol;Acc:HGNC:21610]
MATR3	#N/A	#N/A	#N/A	#N/A	#N/A	0.163235	#N/A	#N/A	#N/A	#N/A	#N/A	#N/A	#N/A	#N/A	#N/A	#N/A	#N/A	#N/A	#N/A	#N/A	#N/A	#N/A	#N/A	#N/A	#N/A	#N/A	#N/A	#N/A	#N/A	#N/A	#N/A	#N/A	#N/A	#N/A	#N/A	#N/A	#N/A	#N/A	#N/A	#N/A	#N/A	#N/A	#N/A	#N/A	#N/A	#N/A	#N/A	#N/A	#N/A	#N/A	#N/A	#N/A	#N/A	#N/A	#N/A	#N/A	#N/A	#N/A	#N/A	#N/A	#N/A	#N/A	#N/A	1	ENSG00000015479	MATR3	protein_coding	matrin 3 [Source:HGNC Symbol;Acc:HGNC:6912]
PDE4A	#N/A	#N/A	#N/A	#N/A	#N/A	0.173564	#N/A	#N/A	#N/A	#N/A	#N/A	#N/A	#N/A	#N/A	#N/A	#N/A	#N/A	#N/A	#N/A	#N/A	#N/A	#N/A	#N/A	#N/A	#N/A	#N/A	#N/A	#N/A	#N/A	#N/A	#N/A	#N/A	#N/A	#N/A	#N/A	#N/A	#N/A	#N/A	#N/A	#N/A	#N/A	#N/A	#N/A	#N/A	#N/A	#N/A	#N/A	#N/A	#N/A	#N/A	#N/A	#N/A	#N/A	#N/A	#N/A	#N/A	#N/A	#N/A	#N/A	#N/A	#N/A	#N/A	#N/A	1	ENSG00000065989	PDE4A	protein_coding	phosphodiesterase 4A [Source:HGNC Symbol;Acc:HGNC:8780]
KLHL21	#N/A	#N/A	#N/A	#N/A	#N/A	0.0630979	#N/A	#N/A	#N/A	#N/A	#N/A	#N/A	#N/A	#N/A	#N/A	#N/A	#N/A	#N/A	#N/A	#N/A	#N/A	#N/A	#N/A	#N/A	#N/A	#N/A	#N/A	#N/A	#N/A	#N/A	#N/A	#N/A	#N/A	#N/A	#N/A	#N/A	#N/A	#N/A	#N/A	#N/A	#N/A	#N/A	#N/A	#N/A	#N/A	#N/A	#N/A	#N/A	#N/A	#N/A	#N/A	#N/A	#N/A	#N/A	#N/A	#N/A	#N/A	#N/A	#N/A	#N/A	#N/A	#N/A	#N/A	1	ENSG00000162413	KLHL21	protein_coding	kelch like family member 21 [Source:HGNC Symbol;Acc:HGNC:29041]
NPEPPS	#N/A	#N/A	#N/A	#N/A	#N/A	0.816927	#N/A	#N/A	#N/A	#N/A	#N/A	#N/A	#N/A	#N/A	#N/A	#N/A	#N/A	#N/A	#N/A	#N/A	#N/A	#N/A	#N/A	#N/A	#N/A	#N/A	#N/A	#N/A	#N/A	#N/A	#N/A	#N/A	#N/A	#N/A	#N/A	#N/A	#N/A	#N/A	#N/A	#N/A	#N/A	#N/A	#N/A	#N/A	#N/A	#N/A	#N/A	#N/A	#N/A	#N/A	#N/A	#N/A	#N/A	#N/A	#N/A	#N/A	#N/A	#N/A	#N/A	#N/A	#N/A	#N/A	#N/A	1	ENSG00000141279	NPEPPS	protein_coding	aminopeptidase puromycin sensitive [Source:HGNC Symbol;Acc:HGNC:7900]
ZNF692	#N/A	#N/A	#N/A	#N/A	#N/A	0.115773	#N/A	#N/A	#N/A	#N/A	#N/A	#N/A	#N/A	#N/A	#N/A	#N/A	#N/A	#N/A	#N/A	#N/A	#N/A	#N/A	#N/A	#N/A	#N/A	#N/A	#N/A	#N/A	#N/A	#N/A	#N/A	#N/A	#N/A	#N/A	#N/A	#N/A	#N/A	#N/A	#N/A	#N/A	#N/A	#N/A	#N/A	#N/A	#N/A	#N/A	#N/A	#N/A	#N/A	#N/A	#N/A	#N/A	#N/A	#N/A	#N/A	#N/A	#N/A	#N/A	#N/A	#N/A	#N/A	#N/A	#N/A	1	ENSG00000171163	ZNF692	protein_coding	zinc finger protein 692 [Source:HGNC Symbol;Acc:HGNC:26049]
MOB3B	#N/A	#N/A	#N/A	#N/A	#N/A	0.0930916	#N/A	#N/A	#N/A	#N/A	#N/A	#N/A	#N/A	#N/A	#N/A	#N/A	#N/A	#N/A	#N/A	#N/A	#N/A	#N/A	#N/A	#N/A	#N/A	#N/A	#N/A	#N/A	#N/A	#N/A	#N/A	#N/A	#N/A	#N/A	#N/A	#N/A	#N/A	#N/A	#N/A	#N/A	#N/A	#N/A	#N/A	#N/A	#N/A	#N/A	#N/A	#N/A	#N/A	#N/A	#N/A	#N/A	#N/A	#N/A	#N/A	#N/A	#N/A	#N/A	#N/A	#N/A	#N/A	#N/A	#N/A	1	ENSG00000120162	MOB3B	protein_coding	MOB kinase activator 3B [Source:HGNC Symbol;Acc:HGNC:23825]
#285830	#N/A	#N/A	#N/A	#N/A	#N/A	0.0879344	#N/A	#N/A	#N/A	#N/A	#N/A	#N/A	#N/A	#N/A	#N/A	#N/A	#N/A	#N/A	#N/A	#N/A	#N/A	#N/A	#N/A	#N/A	#N/A	#N/A	#N/A	#N/A	#N/A	#N/A	#N/A	#N/A	#N/A	#N/A	#N/A	#N/A	#N/A	#N/A	#N/A	#N/A	#N/A	#N/A	#N/A	#N/A	#N/A	#N/A	#N/A	#N/A	#N/A	#N/A	#N/A	#N/A	#N/A	#N/A	#N/A	#N/A	#N/A	#N/A	#N/A	#N/A	#N/A	#N/A	#N/A	1	ENSG00000285830		lncRNA	novel transcript, antisense to TRAPPC6B
UBE4A	#N/A	#N/A	#N/A	#N/A	#N/A	0.96551	#N/A	#N/A	#N/A	#N/A	#N/A	#N/A	#N/A	#N/A	#N/A	#N/A	#N/A	#N/A	#N/A	#N/A	#N/A	#N/A	#N/A	#N/A	#N/A	#N/A	#N/A	#N/A	#N/A	#N/A	#N/A	#N/A	#N/A	#N/A	#N/A	#N/A	#N/A	#N/A	#N/A	#N/A	#N/A	#N/A	#N/A	#N/A	#N/A	#N/A	#N/A	#N/A	#N/A	#N/A	#N/A	#N/A	#N/A	#N/A	#N/A	#N/A	#N/A	#N/A	#N/A	#N/A	#N/A	#N/A	#N/A	1	ENSG00000110344	UBE4A	protein_coding	ubiquitination factor E4A [Source:HGNC Symbol;Acc:HGNC:12499]
TXNL4B	#N/A	#N/A	#N/A	#N/A	#N/A	0.0651061	#N/A	#N/A	#N/A	#N/A	#N/A	#N/A	#N/A	#N/A	#N/A	#N/A	#N/A	#N/A	#N/A	#N/A	#N/A	#N/A	#N/A	#N/A	#N/A	#N/A	#N/A	#N/A	#N/A	#N/A	#N/A	#N/A	#N/A	#N/A	#N/A	#N/A	#N/A	#N/A	#N/A	#N/A	#N/A	#N/A	#N/A	#N/A	#N/A	#N/A	#N/A	#N/A	#N/A	#N/A	#N/A	#N/A	#N/A	#N/A	#N/A	#N/A	#N/A	#N/A	#N/A	#N/A	#N/A	#N/A	#N/A	1	ENSG00000140830	TXNL4B	protein_coding	thioredoxin like 4B [Source:HGNC Symbol;Acc:HGNC:26041]
GTF2IRD2B	#N/A	#N/A	#N/A	#N/A	#N/A	0.605864	#N/A	#N/A	#N/A	#N/A	#N/A	#N/A	#N/A	#N/A	#N/A	#N/A	#N/A	#N/A	#N/A	#N/A	#N/A	#N/A	#N/A	#N/A	#N/A	#N/A	#N/A	#N/A	#N/A	#N/A	#N/A	#N/A	#N/A	#N/A	#N/A	#N/A	#N/A	#N/A	#N/A	#N/A	#N/A	#N/A	#N/A	#N/A	#N/A	#N/A	#N/A	#N/A	#N/A	#N/A	#N/A	#N/A	#N/A	#N/A	#N/A	#N/A	#N/A	#N/A	#N/A	#N/A	#N/A	#N/A	#N/A	1	ENSG00000174428	GTF2IRD2B	protein_coding	GTF2I repeat domain containing 2B [Source:HGNC Symbol;Acc:HGNC:33125]
MRPL19	#N/A	#N/A	#N/A	#N/A	#N/A	#N/A	0.0720826	#N/A	#N/A	#N/A	#N/A	#N/A	#N/A	#N/A	#N/A	#N/A	#N/A	#N/A	#N/A	#N/A	#N/A	#N/A	#N/A	#N/A	#N/A	#N/A	#N/A	#N/A	#N/A	#N/A	#N/A	#N/A	#N/A	#N/A	#N/A	#N/A	#N/A	#N/A	#N/A	#N/A	#N/A	#N/A	#N/A	#N/A	#N/A	#N/A	#N/A	#N/A	#N/A	#N/A	#N/A	#N/A	#N/A	#N/A	#N/A	#N/A	#N/A	#N/A	#N/A	#N/A	#N/A	#N/A	#N/A	1	ENSG00000115364	MRPL19	protein_coding	mitochondrial ribosomal protein L19 [Source:HGNC Symbol;Acc:HGNC:14052]
MUC20#176945	#N/A	#N/A	#N/A	#N/A	#N/A	#N/A	0.0871401	#N/A	#N/A	#N/A	#N/A	#N/A	#N/A	#N/A	#N/A	#N/A	#N/A	#N/A	#N/A	#N/A	#N/A	#N/A	#N/A	#N/A	#N/A	#N/A	#N/A	#N/A	#N/A	#N/A	#N/A	#N/A	#N/A	#N/A	#N/A	#N/A	#N/A	#N/A	#N/A	#N/A	#N/A	#N/A	#N/A	#N/A	#N/A	#N/A	#N/A	#N/A	#N/A	#N/A	#N/A	#N/A	#N/A	#N/A	#N/A	#N/A	#N/A	#N/A	#N/A	#N/A	#N/A	#N/A	#N/A	1	ENSG00000176945	MUC20	protein_coding	mucin 20, cell surface associated [Source:HGNC Symbol;Acc:HGNC:23282]
AKIRIN2	#N/A	#N/A	#N/A	#N/A	#N/A	#N/A	0.117587	#N/A	#N/A	#N/A	#N/A	#N/A	#N/A	#N/A	#N/A	#N/A	#N/A	#N/A	#N/A	#N/A	#N/A	#N/A	#N/A	#N/A	#N/A	#N/A	#N/A	#N/A	#N/A	#N/A	#N/A	#N/A	#N/A	#N/A	#N/A	#N/A	#N/A	#N/A	#N/A	#N/A	#N/A	#N/A	#N/A	#N/A	#N/A	#N/A	#N/A	#N/A	#N/A	#N/A	#N/A	#N/A	#N/A	#N/A	#N/A	#N/A	#N/A	#N/A	#N/A	#N/A	#N/A	#N/A	#N/A	1	ENSG00000135334	AKIRIN2	protein_coding	akirin 2 [Source:HGNC Symbol;Acc:HGNC:21407]
NAPA-AS1	#N/A	#N/A	#N/A	#N/A	#N/A	#N/A	0.0644894	#N/A	#N/A	#N/A	#N/A	#N/A	#N/A	#N/A	#N/A	#N/A	#N/A	#N/A	#N/A	#N/A	#N/A	#N/A	#N/A	#N/A	#N/A	#N/A	#N/A	#N/A	#N/A	#N/A	#N/A	#N/A	#N/A	#N/A	#N/A	#N/A	#N/A	#N/A	#N/A	#N/A	#N/A	#N/A	#N/A	#N/A	#N/A	#N/A	#N/A	#N/A	#N/A	#N/A	#N/A	#N/A	#N/A	#N/A	#N/A	#N/A	#N/A	#N/A	#N/A	#N/A	#N/A	#N/A	#N/A	1	ENSG00000268061	NAPA-AS1	lncRNA	NAPA antisense RNA 1 [Source:HGNC Symbol;Acc:HGNC:44118]
#229425	#N/A	#N/A	#N/A	#N/A	#N/A	#N/A	0.0167898	#N/A	#N/A	#N/A	#N/A	#N/A	#N/A	#N/A	#N/A	#N/A	#N/A	#N/A	#N/A	#N/A	#N/A	#N/A	#N/A	#N/A	#N/A	#N/A	#N/A	#N/A	#N/A	#N/A	#N/A	#N/A	#N/A	#N/A	#N/A	#N/A	#N/A	#N/A	#N/A	#N/A	#N/A	#N/A	#N/A	#N/A	#N/A	#N/A	#N/A	#N/A	#N/A	#N/A	#N/A	#N/A	#N/A	#N/A	#N/A	#N/A	#N/A	#N/A	#N/A	#N/A	#N/A	#N/A	#N/A	1	ENSG00000229425		lncRNA	novel transcript
NIFK-AS1	#N/A	#N/A	#N/A	#N/A	#N/A	#N/A	0.218391	#N/A	#N/A	#N/A	#N/A	#N/A	#N/A	#N/A	#N/A	#N/A	#N/A	#N/A	#N/A	#N/A	#N/A	#N/A	#N/A	#N/A	#N/A	#N/A	#N/A	#N/A	#N/A	#N/A	#N/A	#N/A	#N/A	#N/A	#N/A	#N/A	#N/A	#N/A	#N/A	#N/A	#N/A	#N/A	#N/A	#N/A	#N/A	#N/A	#N/A	#N/A	#N/A	#N/A	#N/A	#N/A	#N/A	#N/A	#N/A	#N/A	#N/A	#N/A	#N/A	#N/A	#N/A	#N/A	#N/A	1	ENSG00000236859	NIFK-AS1	lncRNA	NIFK antisense RNA 1 [Source:HGNC Symbol;Acc:HGNC:27385]
CLCC1	#N/A	#N/A	#N/A	#N/A	#N/A	#N/A	0.109942	#N/A	#N/A	#N/A	#N/A	#N/A	#N/A	#N/A	#N/A	#N/A	#N/A	#N/A	#N/A	#N/A	#N/A	#N/A	#N/A	#N/A	#N/A	#N/A	#N/A	#N/A	#N/A	#N/A	#N/A	#N/A	#N/A	#N/A	#N/A	#N/A	#N/A	#N/A	#N/A	#N/A	#N/A	#N/A	#N/A	#N/A	#N/A	#N/A	#N/A	#N/A	#N/A	#N/A	#N/A	#N/A	#N/A	#N/A	#N/A	#N/A	#N/A	#N/A	#N/A	#N/A	#N/A	#N/A	#N/A	1	ENSG00000121940	CLCC1	protein_coding	chloride channel CLIC like 1 [Source:HGNC Symbol;Acc:HGNC:29675]
LGR4	#N/A	#N/A	#N/A	#N/A	#N/A	#N/A	0.0895547	#N/A	#N/A	#N/A	#N/A	#N/A	#N/A	#N/A	#N/A	#N/A	#N/A	#N/A	#N/A	#N/A	#N/A	#N/A	#N/A	#N/A	#N/A	#N/A	#N/A	#N/A	#N/A	#N/A	#N/A	#N/A	#N/A	#N/A	#N/A	#N/A	#N/A	#N/A	#N/A	#N/A	#N/A	#N/A	#N/A	#N/A	#N/A	#N/A	#N/A	#N/A	#N/A	#N/A	#N/A	#N/A	#N/A	#N/A	#N/A	#N/A	#N/A	#N/A	#N/A	#N/A	#N/A	#N/A	#N/A	1	ENSG00000205213	LGR4	protein_coding	leucine rich repeat containing G protein-coupled receptor 4 [Source:HGNC Symbol;Acc:HGNC:13299]
MMADHC	#N/A	#N/A	#N/A	#N/A	#N/A	#N/A	0.099148	#N/A	#N/A	#N/A	#N/A	#N/A	#N/A	#N/A	#N/A	#N/A	#N/A	#N/A	#N/A	#N/A	#N/A	#N/A	#N/A	#N/A	#N/A	#N/A	#N/A	#N/A	#N/A	#N/A	#N/A	#N/A	#N/A	#N/A	#N/A	#N/A	#N/A	#N/A	#N/A	#N/A	#N/A	#N/A	#N/A	#N/A	#N/A	#N/A	#N/A	#N/A	#N/A	#N/A	#N/A	#N/A	#N/A	#N/A	#N/A	#N/A	#N/A	#N/A	#N/A	#N/A	#N/A	#N/A	#N/A	1	ENSG00000168288	MMADHC	protein_coding	metabolism of cobalamin associated D [Source:HGNC Symbol;Acc:HGNC:25221]
ANKRA2	#N/A	#N/A	#N/A	#N/A	#N/A	#N/A	0.0407254	#N/A	#N/A	#N/A	#N/A	#N/A	#N/A	#N/A	#N/A	#N/A	#N/A	#N/A	#N/A	#N/A	#N/A	#N/A	#N/A	#N/A	#N/A	#N/A	#N/A	#N/A	#N/A	#N/A	#N/A	#N/A	#N/A	#N/A	#N/A	#N/A	#N/A	#N/A	#N/A	#N/A	#N/A	#N/A	#N/A	#N/A	#N/A	#N/A	#N/A	#N/A	#N/A	#N/A	#N/A	#N/A	#N/A	#N/A	#N/A	#N/A	#N/A	#N/A	#N/A	#N/A	#N/A	#N/A	#N/A	1	ENSG00000164331	ANKRA2	protein_coding	ankyrin repeat family A member 2 [Source:HGNC Symbol;Acc:HGNC:13208]
TCTA	#N/A	#N/A	#N/A	#N/A	#N/A	#N/A	0.0820297	#N/A	#N/A	#N/A	#N/A	#N/A	#N/A	#N/A	#N/A	#N/A	#N/A	#N/A	#N/A	#N/A	#N/A	#N/A	#N/A	#N/A	#N/A	#N/A	#N/A	#N/A	#N/A	#N/A	#N/A	#N/A	#N/A	#N/A	#N/A	#N/A	#N/A	#N/A	#N/A	#N/A	#N/A	#N/A	#N/A	#N/A	#N/A	#N/A	#N/A	#N/A	#N/A	#N/A	#N/A	#N/A	#N/A	#N/A	#N/A	#N/A	#N/A	#N/A	#N/A	#N/A	#N/A	#N/A	#N/A	1	ENSG00000145022	TCTA	protein_coding	T cell leukemia translocation altered [Source:HGNC Symbol;Acc:HGNC:11692]
HADHA	#N/A	#N/A	#N/A	#N/A	#N/A	#N/A	0.0520304	#N/A	#N/A	#N/A	#N/A	#N/A	#N/A	#N/A	#N/A	#N/A	#N/A	#N/A	#N/A	#N/A	#N/A	#N/A	#N/A	#N/A	#N/A	#N/A	#N/A	#N/A	#N/A	#N/A	#N/A	#N/A	#N/A	#N/A	#N/A	#N/A	#N/A	#N/A	#N/A	#N/A	#N/A	#N/A	#N/A	#N/A	#N/A	#N/A	#N/A	#N/A	#N/A	#N/A	#N/A	#N/A	#N/A	#N/A	#N/A	#N/A	#N/A	#N/A	#N/A	#N/A	#N/A	#N/A	#N/A	1	ENSG00000084754	HADHA	protein_coding	hydroxyacyl-CoA dehydrogenase trifunctional multienzyme complex subunit alpha [Source:HGNC Symbol;Acc:HGNC:4801]
H2AC6	#N/A	#N/A	#N/A	#N/A	#N/A	#N/A	0.0676618	#N/A	#N/A	#N/A	#N/A	#N/A	#N/A	#N/A	#N/A	#N/A	#N/A	#N/A	#N/A	#N/A	#N/A	#N/A	#N/A	#N/A	#N/A	#N/A	#N/A	#N/A	#N/A	#N/A	#N/A	#N/A	#N/A	#N/A	#N/A	#N/A	#N/A	#N/A	#N/A	#N/A	#N/A	#N/A	#N/A	#N/A	#N/A	#N/A	#N/A	#N/A	#N/A	#N/A	#N/A	#N/A	#N/A	#N/A	#N/A	#N/A	#N/A	#N/A	#N/A	#N/A	#N/A	#N/A	#N/A	1	ENSG00000180573	H2AC6	protein_coding	H2A clustered histone 6 [Source:HGNC Symbol;Acc:HGNC:4733]
CCDC81	#N/A	#N/A	#N/A	#N/A	#N/A	#N/A	0.0198222	#N/A	#N/A	#N/A	#N/A	#N/A	#N/A	#N/A	#N/A	#N/A	#N/A	#N/A	#N/A	#N/A	#N/A	#N/A	#N/A	#N/A	#N/A	#N/A	#N/A	#N/A	#N/A	#N/A	#N/A	#N/A	#N/A	#N/A	#N/A	#N/A	#N/A	#N/A	#N/A	#N/A	#N/A	#N/A	#N/A	#N/A	#N/A	#N/A	#N/A	#N/A	#N/A	#N/A	#N/A	#N/A	#N/A	#N/A	#N/A	#N/A	#N/A	#N/A	#N/A	#N/A	#N/A	#N/A	#N/A	1	ENSG00000149201	CCDC81	protein_coding	coiled-coil domain containing 81 [Source:HGNC Symbol;Acc:HGNC:26281]
AZI2	#N/A	#N/A	#N/A	#N/A	#N/A	#N/A	0.315182	#N/A	#N/A	#N/A	#N/A	#N/A	#N/A	#N/A	#N/A	#N/A	#N/A	#N/A	#N/A	#N/A	#N/A	#N/A	#N/A	#N/A	#N/A	#N/A	#N/A	#N/A	#N/A	#N/A	#N/A	#N/A	#N/A	#N/A	#N/A	#N/A	#N/A	#N/A	#N/A	#N/A	#N/A	#N/A	#N/A	#N/A	#N/A	#N/A	#N/A	#N/A	#N/A	#N/A	#N/A	#N/A	#N/A	#N/A	#N/A	#N/A	#N/A	#N/A	#N/A	#N/A	#N/A	#N/A	#N/A	1	ENSG00000163512	AZI2	protein_coding	5-azacytidine induced 2 [Source:HGNC Symbol;Acc:HGNC:24002]
PXDNL	#N/A	#N/A	#N/A	#N/A	#N/A	#N/A	0.000466319	#N/A	#N/A	#N/A	#N/A	#N/A	#N/A	#N/A	#N/A	#N/A	#N/A	#N/A	#N/A	#N/A	#N/A	#N/A	#N/A	#N/A	#N/A	#N/A	#N/A	#N/A	#N/A	#N/A	#N/A	#N/A	#N/A	#N/A	#N/A	#N/A	#N/A	#N/A	#N/A	#N/A	#N/A	#N/A	#N/A	#N/A	#N/A	#N/A	#N/A	#N/A	#N/A	#N/A	#N/A	#N/A	#N/A	#N/A	#N/A	#N/A	#N/A	#N/A	#N/A	#N/A	#N/A	#N/A	#N/A	1	ENSG00000147485	PXDNL	protein_coding	peroxidasin like [Source:HGNC Symbol;Acc:HGNC:26359]
RBM23	#N/A	#N/A	#N/A	#N/A	#N/A	#N/A	0.293404	#N/A	#N/A	#N/A	#N/A	#N/A	#N/A	#N/A	#N/A	#N/A	#N/A	#N/A	#N/A	#N/A	#N/A	#N/A	#N/A	#N/A	#N/A	#N/A	#N/A	#N/A	#N/A	#N/A	#N/A	#N/A	#N/A	#N/A	#N/A	#N/A	#N/A	#N/A	#N/A	#N/A	#N/A	#N/A	#N/A	#N/A	#N/A	#N/A	#N/A	#N/A	#N/A	#N/A	#N/A	#N/A	#N/A	#N/A	#N/A	#N/A	#N/A	#N/A	#N/A	#N/A	#N/A	#N/A	#N/A	1	ENSG00000100461	RBM23	protein_coding	RNA binding motif protein 23 [Source:HGNC Symbol;Acc:HGNC:20155]
FAM210A	#N/A	#N/A	#N/A	#N/A	#N/A	#N/A	#N/A	#N/A	#N/A	#N/A	#N/A	#N/A	#N/A	#N/A	#N/A	#N/A	#N/A	#N/A	#N/A	#N/A	#N/A	0.122913	#N/A	#N/A	#N/A	#N/A	#N/A	#N/A	#N/A	#N/A	#N/A	#N/A	#N/A	#N/A	#N/A	#N/A	#N/A	#N/A	#N/A	#N/A	#N/A	#N/A	#N/A	#N/A	#N/A	#N/A	#N/A	#N/A	#N/A	#N/A	#N/A	#N/A	#N/A	#N/A	#N/A	#N/A	#N/A	#N/A	#N/A	#N/A	#N/A	#N/A	#N/A	1	ENSG00000177150	FAM210A	protein_coding	family with sequence similarity 210 member A [Source:HGNC Symbol;Acc:HGNC:28346]
CTNNAL1	#N/A	#N/A	#N/A	#N/A	#N/A	#N/A	#N/A	#N/A	#N/A	#N/A	#N/A	#N/A	#N/A	#N/A	#N/A	#N/A	#N/A	#N/A	#N/A	#N/A	#N/A	0.119268	#N/A	#N/A	#N/A	#N/A	#N/A	#N/A	#N/A	#N/A	#N/A	#N/A	#N/A	#N/A	#N/A	#N/A	#N/A	#N/A	#N/A	#N/A	#N/A	#N/A	#N/A	#N/A	#N/A	#N/A	#N/A	#N/A	#N/A	#N/A	#N/A	#N/A	#N/A	#N/A	#N/A	#N/A	#N/A	#N/A	#N/A	#N/A	#N/A	#N/A	#N/A	1	ENSG00000119326	CTNNAL1	protein_coding	catenin alpha like 1 [Source:HGNC Symbol;Acc:HGNC:2512]
ARHGAP23#275832	#N/A	#N/A	#N/A	#N/A	#N/A	#N/A	#N/A	#N/A	#N/A	#N/A	#N/A	#N/A	#N/A	#N/A	#N/A	#N/A	#N/A	#N/A	#N/A	#N/A	#N/A	0.0124153	#N/A	#N/A	#N/A	#N/A	#N/A	#N/A	#N/A	#N/A	#N/A	#N/A	#N/A	#N/A	#N/A	#N/A	#N/A	#N/A	#N/A	#N/A	#N/A	#N/A	#N/A	#N/A	#N/A	#N/A	#N/A	#N/A	#N/A	#N/A	#N/A	#N/A	#N/A	#N/A	#N/A	#N/A	#N/A	#N/A	#N/A	#N/A	#N/A	#N/A	#N/A	1	ENSG00000275832	ARHGAP23	protein_coding	Rho GTPase activating protein 23 [Source:HGNC Symbol;Acc:HGNC:29293]
GSK3A	#N/A	#N/A	#N/A	#N/A	#N/A	#N/A	#N/A	#N/A	#N/A	#N/A	#N/A	#N/A	#N/A	#N/A	#N/A	#N/A	#N/A	#N/A	#N/A	#N/A	#N/A	0.153092	#N/A	#N/A	#N/A	#N/A	#N/A	#N/A	#N/A	#N/A	#N/A	#N/A	#N/A	#N/A	#N/A	#N/A	#N/A	#N/A	#N/A	#N/A	#N/A	#N/A	#N/A	#N/A	#N/A	#N/A	#N/A	#N/A	#N/A	#N/A	#N/A	#N/A	#N/A	#N/A	#N/A	#N/A	#N/A	#N/A	#N/A	#N/A	#N/A	#N/A	#N/A	1	ENSG00000105723	GSK3A	protein_coding	glycogen synthase kinase 3 alpha [Source:HGNC Symbol;Acc:HGNC:4616]
SRSF9	#N/A	#N/A	#N/A	#N/A	#N/A	#N/A	#N/A	#N/A	#N/A	#N/A	#N/A	#N/A	#N/A	#N/A	#N/A	#N/A	#N/A	#N/A	#N/A	#N/A	#N/A	0.153108	#N/A	#N/A	#N/A	#N/A	#N/A	#N/A	#N/A	#N/A	#N/A	#N/A	#N/A	#N/A	#N/A	#N/A	#N/A	#N/A	#N/A	#N/A	#N/A	#N/A	#N/A	#N/A	#N/A	#N/A	#N/A	#N/A	#N/A	#N/A	#N/A	#N/A	#N/A	#N/A	#N/A	#N/A	#N/A	#N/A	#N/A	#N/A	#N/A	#N/A	#N/A	1	ENSG00000111786	SRSF9	protein_coding	serine and arginine rich splicing factor 9 [Source:HGNC Symbol;Acc:HGNC:10791]
TPRA1	#N/A	#N/A	#N/A	#N/A	#N/A	#N/A	#N/A	#N/A	#N/A	#N/A	#N/A	#N/A	#N/A	#N/A	#N/A	#N/A	#N/A	#N/A	#N/A	#N/A	#N/A	0.0828814	#N/A	#N/A	#N/A	#N/A	#N/A	#N/A	#N/A	#N/A	#N/A	#N/A	#N/A	#N/A	#N/A	#N/A	#N/A	#N/A	#N/A	#N/A	#N/A	#N/A	#N/A	#N/A	#N/A	#N/A	#N/A	#N/A	#N/A	#N/A	#N/A	#N/A	#N/A	#N/A	#N/A	#N/A	#N/A	#N/A	#N/A	#N/A	#N/A	#N/A	#N/A	1	ENSG00000163870	TPRA1	protein_coding	transmembrane protein adipocyte associated 1 [Source:HGNC Symbol;Acc:HGNC:30413]
SPPL3	#N/A	#N/A	#N/A	#N/A	#N/A	#N/A	#N/A	#N/A	#N/A	#N/A	#N/A	#N/A	#N/A	#N/A	#N/A	#N/A	#N/A	#N/A	#N/A	#N/A	#N/A	1.03667	#N/A	#N/A	#N/A	#N/A	#N/A	#N/A	#N/A	#N/A	#N/A	#N/A	#N/A	#N/A	#N/A	#N/A	#N/A	#N/A	#N/A	#N/A	#N/A	#N/A	#N/A	#N/A	#N/A	#N/A	#N/A	#N/A	#N/A	#N/A	#N/A	#N/A	#N/A	#N/A	#N/A	#N/A	#N/A	#N/A	#N/A	#N/A	#N/A	#N/A	#N/A	1	ENSG00000157837	SPPL3	protein_coding	signal peptide peptidase like 3 [Source:HGNC Symbol;Acc:HGNC:30424]
OSER1	#N/A	#N/A	#N/A	#N/A	#N/A	#N/A	#N/A	#N/A	#N/A	#N/A	#N/A	#N/A	#N/A	#N/A	#N/A	#N/A	#N/A	#N/A	#N/A	#N/A	#N/A	0.0931277	#N/A	#N/A	#N/A	#N/A	#N/A	#N/A	#N/A	#N/A	#N/A	#N/A	#N/A	#N/A	#N/A	#N/A	#N/A	#N/A	#N/A	#N/A	#N/A	#N/A	#N/A	#N/A	#N/A	#N/A	#N/A	#N/A	#N/A	#N/A	#N/A	#N/A	#N/A	#N/A	#N/A	#N/A	#N/A	#N/A	#N/A	#N/A	#N/A	#N/A	#N/A	1	ENSG00000132823	OSER1	protein_coding	oxidative stress responsive serine rich 1 [Source:HGNC Symbol;Acc:HGNC:16105]
NUP62	#N/A	#N/A	#N/A	#N/A	#N/A	#N/A	#N/A	#N/A	#N/A	#N/A	#N/A	#N/A	#N/A	#N/A	#N/A	#N/A	#N/A	#N/A	#N/A	#N/A	#N/A	0.125803	#N/A	#N/A	#N/A	#N/A	#N/A	#N/A	#N/A	#N/A	#N/A	#N/A	#N/A	#N/A	#N/A	#N/A	#N/A	#N/A	#N/A	#N/A	#N/A	#N/A	#N/A	#N/A	#N/A	#N/A	#N/A	#N/A	#N/A	#N/A	#N/A	#N/A	#N/A	#N/A	#N/A	#N/A	#N/A	#N/A	#N/A	#N/A	#N/A	#N/A	#N/A	1	ENSG00000213024	NUP62	protein_coding	nucleoporin 62 [Source:HGNC Symbol;Acc:HGNC:8066]
DNAJC30	#N/A	#N/A	#N/A	#N/A	#N/A	#N/A	#N/A	#N/A	#N/A	#N/A	#N/A	#N/A	#N/A	#N/A	#N/A	#N/A	#N/A	#N/A	#N/A	#N/A	#N/A	0.0499261	#N/A	#N/A	#N/A	#N/A	#N/A	#N/A	#N/A	#N/A	#N/A	#N/A	#N/A	#N/A	#N/A	#N/A	#N/A	#N/A	#N/A	#N/A	#N/A	#N/A	#N/A	#N/A	#N/A	#N/A	#N/A	#N/A	#N/A	#N/A	#N/A	#N/A	#N/A	#N/A	#N/A	#N/A	#N/A	#N/A	#N/A	#N/A	#N/A	#N/A	#N/A	1	ENSG00000176410	DNAJC30	protein_coding	DnaJ heat shock protein family (Hsp40) member C30 [Source:HGNC Symbol;Acc:HGNC:16410]
GALNT15	#N/A	#N/A	#N/A	#N/A	#N/A	#N/A	#N/A	#N/A	#N/A	#N/A	#N/A	#N/A	#N/A	#N/A	#N/A	#N/A	#N/A	#N/A	#N/A	#N/A	#N/A	0.0880017	#N/A	#N/A	#N/A	#N/A	#N/A	#N/A	#N/A	#N/A	#N/A	#N/A	#N/A	#N/A	#N/A	#N/A	#N/A	#N/A	#N/A	#N/A	#N/A	#N/A	#N/A	#N/A	#N/A	#N/A	#N/A	#N/A	#N/A	#N/A	#N/A	#N/A	#N/A	#N/A	#N/A	#N/A	#N/A	#N/A	#N/A	#N/A	#N/A	#N/A	#N/A	1	ENSG00000131386	GALNT15	protein_coding	polypeptide N-acetylgalactosaminyltransferase 15 [Source:HGNC Symbol;Acc:HGNC:21531]
PLEKHO1	#N/A	#N/A	#N/A	#N/A	#N/A	#N/A	#N/A	#N/A	#N/A	#N/A	#N/A	#N/A	#N/A	#N/A	#N/A	#N/A	#N/A	#N/A	#N/A	#N/A	#N/A	0.105966	#N/A	#N/A	#N/A	#N/A	#N/A	#N/A	#N/A	#N/A	#N/A	#N/A	#N/A	#N/A	#N/A	#N/A	#N/A	#N/A	#N/A	#N/A	#N/A	#N/A	#N/A	#N/A	#N/A	#N/A	#N/A	#N/A	#N/A	#N/A	#N/A	#N/A	#N/A	#N/A	#N/A	#N/A	#N/A	#N/A	#N/A	#N/A	#N/A	#N/A	#N/A	1	ENSG00000023902	PLEKHO1	protein_coding	pleckstrin homology domain containing O1 [Source:HGNC Symbol;Acc:HGNC:24310]
#257176	#N/A	#N/A	#N/A	#N/A	#N/A	#N/A	#N/A	#N/A	#N/A	#N/A	#N/A	#N/A	#N/A	#N/A	#N/A	#N/A	#N/A	#N/A	#N/A	#N/A	#N/A	#N/A	0.0844451	#N/A	#N/A	#N/A	#N/A	#N/A	#N/A	#N/A	#N/A	#N/A	#N/A	#N/A	#N/A	#N/A	#N/A	#N/A	#N/A	#N/A	#N/A	#N/A	#N/A	#N/A	#N/A	#N/A	#N/A	#N/A	#N/A	#N/A	#N/A	#N/A	#N/A	#N/A	#N/A	#N/A	#N/A	#N/A	#N/A	#N/A	#N/A	#N/A	#N/A	1	ENSG00000257176		lncRNA	novel transcript, antisense to FAR2
SNRK-AS1	#N/A	#N/A	#N/A	#N/A	#N/A	#N/A	#N/A	#N/A	#N/A	#N/A	#N/A	#N/A	#N/A	#N/A	#N/A	#N/A	#N/A	#N/A	#N/A	#N/A	#N/A	#N/A	0.00924218	#N/A	#N/A	#N/A	#N/A	#N/A	#N/A	#N/A	#N/A	#N/A	#N/A	#N/A	#N/A	#N/A	#N/A	#N/A	#N/A	#N/A	#N/A	#N/A	#N/A	#N/A	#N/A	#N/A	#N/A	#N/A	#N/A	#N/A	#N/A	#N/A	#N/A	#N/A	#N/A	#N/A	#N/A	#N/A	#N/A	#N/A	#N/A	#N/A	#N/A	1	ENSG00000234617	SNRK-AS1	lncRNA	SNRK antisense RNA 1 [Source:HGNC Symbol;Acc:HGNC:41269]
C16orf96	#N/A	#N/A	#N/A	#N/A	#N/A	#N/A	#N/A	#N/A	#N/A	#N/A	#N/A	#N/A	#N/A	#N/A	#N/A	#N/A	#N/A	#N/A	#N/A	#N/A	#N/A	#N/A	0.0731351	#N/A	#N/A	#N/A	#N/A	#N/A	#N/A	#N/A	#N/A	#N/A	#N/A	#N/A	#N/A	#N/A	#N/A	#N/A	#N/A	#N/A	#N/A	#N/A	#N/A	#N/A	#N/A	#N/A	#N/A	#N/A	#N/A	#N/A	#N/A	#N/A	#N/A	#N/A	#N/A	#N/A	#N/A	#N/A	#N/A	#N/A	#N/A	#N/A	#N/A	1	ENSG00000205832	C16orf96	protein_coding	chromosome 16 open reading frame 96 [Source:HGNC Symbol;Acc:HGNC:40031]
CEP131	#N/A	#N/A	#N/A	#N/A	#N/A	#N/A	#N/A	#N/A	#N/A	#N/A	#N/A	#N/A	#N/A	#N/A	#N/A	#N/A	#N/A	#N/A	#N/A	#N/A	#N/A	#N/A	0.0213976	#N/A	#N/A	#N/A	#N/A	#N/A	#N/A	#N/A	#N/A	#N/A	#N/A	#N/A	#N/A	#N/A	#N/A	#N/A	#N/A	#N/A	#N/A	#N/A	#N/A	#N/A	#N/A	#N/A	#N/A	#N/A	#N/A	#N/A	#N/A	#N/A	#N/A	#N/A	#N/A	#N/A	#N/A	#N/A	#N/A	#N/A	#N/A	#N/A	#N/A	1	ENSG00000141577	CEP131	protein_coding	centrosomal protein 131 [Source:HGNC Symbol;Acc:HGNC:29511]
DHX34	#N/A	#N/A	#N/A	#N/A	#N/A	#N/A	#N/A	#N/A	#N/A	#N/A	#N/A	#N/A	#N/A	#N/A	#N/A	#N/A	#N/A	#N/A	#N/A	#N/A	#N/A	#N/A	#N/A	0.0666909	#N/A	#N/A	#N/A	#N/A	#N/A	#N/A	#N/A	#N/A	#N/A	#N/A	#N/A	#N/A	#N/A	#N/A	#N/A	#N/A	#N/A	#N/A	#N/A	#N/A	#N/A	#N/A	#N/A	#N/A	#N/A	#N/A	#N/A	#N/A	#N/A	#N/A	#N/A	#N/A	#N/A	#N/A	#N/A	#N/A	#N/A	#N/A	#N/A	1	ENSG00000134815	DHX34	protein_coding	DExH-box helicase 34 [Source:HGNC Symbol;Acc:HGNC:16719]
STARD3	#N/A	#N/A	#N/A	#N/A	#N/A	#N/A	#N/A	#N/A	#N/A	#N/A	#N/A	#N/A	#N/A	#N/A	#N/A	#N/A	#N/A	#N/A	#N/A	#N/A	#N/A	#N/A	#N/A	0.124385	#N/A	#N/A	#N/A	#N/A	#N/A	#N/A	#N/A	#N/A	#N/A	#N/A	#N/A	#N/A	#N/A	#N/A	#N/A	#N/A	#N/A	#N/A	#N/A	#N/A	#N/A	#N/A	#N/A	#N/A	#N/A	#N/A	#N/A	#N/A	#N/A	#N/A	#N/A	#N/A	#N/A	#N/A	#N/A	#N/A	#N/A	#N/A	#N/A	1	ENSG00000131748	STARD3	protein_coding	StAR related lipid transfer domain containing 3 [Source:HGNC Symbol;Acc:HGNC:17579]
WDTC1	#N/A	#N/A	#N/A	#N/A	#N/A	#N/A	#N/A	#N/A	#N/A	#N/A	#N/A	#N/A	#N/A	#N/A	#N/A	#N/A	#N/A	#N/A	#N/A	#N/A	#N/A	#N/A	#N/A	0.428802	#N/A	#N/A	#N/A	#N/A	#N/A	#N/A	#N/A	#N/A	#N/A	#N/A	#N/A	#N/A	#N/A	#N/A	#N/A	#N/A	#N/A	#N/A	#N/A	#N/A	#N/A	#N/A	#N/A	#N/A	#N/A	#N/A	#N/A	#N/A	#N/A	#N/A	#N/A	#N/A	#N/A	#N/A	#N/A	#N/A	#N/A	#N/A	#N/A	1	ENSG00000142784	WDTC1	protein_coding	WD and tetratricopeptide repeats 1 [Source:HGNC Symbol;Acc:HGNC:29175]
DNAJC8#126698	#N/A	#N/A	#N/A	#N/A	#N/A	#N/A	#N/A	#N/A	#N/A	#N/A	#N/A	#N/A	#N/A	#N/A	#N/A	#N/A	#N/A	#N/A	#N/A	#N/A	#N/A	#N/A	#N/A	0.138167	#N/A	#N/A	#N/A	#N/A	#N/A	#N/A	#N/A	#N/A	#N/A	#N/A	#N/A	#N/A	#N/A	#N/A	#N/A	#N/A	#N/A	#N/A	#N/A	#N/A	#N/A	#N/A	#N/A	#N/A	#N/A	#N/A	#N/A	#N/A	#N/A	#N/A	#N/A	#N/A	#N/A	#N/A	#N/A	#N/A	#N/A	#N/A	#N/A	1	ENSG00000126698	DNAJC8	protein_coding	DnaJ heat shock protein family (Hsp40) member C8 [Source:HGNC Symbol;Acc:HGNC:15470]
WBP1L	#N/A	#N/A	#N/A	#N/A	#N/A	#N/A	#N/A	#N/A	#N/A	#N/A	#N/A	#N/A	#N/A	#N/A	#N/A	#N/A	#N/A	#N/A	#N/A	#N/A	#N/A	#N/A	#N/A	0.626494	#N/A	#N/A	#N/A	#N/A	#N/A	#N/A	#N/A	#N/A	#N/A	#N/A	#N/A	#N/A	#N/A	#N/A	#N/A	#N/A	#N/A	#N/A	#N/A	#N/A	#N/A	#N/A	#N/A	#N/A	#N/A	#N/A	#N/A	#N/A	#N/A	#N/A	#N/A	#N/A	#N/A	#N/A	#N/A	#N/A	#N/A	#N/A	#N/A	1	ENSG00000166272	WBP1L	protein_coding	WW domain binding protein 1 like [Source:HGNC Symbol;Acc:HGNC:23510]
TMEM208	#N/A	#N/A	#N/A	#N/A	#N/A	#N/A	#N/A	#N/A	#N/A	#N/A	#N/A	#N/A	#N/A	#N/A	#N/A	#N/A	#N/A	#N/A	#N/A	#N/A	#N/A	#N/A	#N/A	0.102928	#N/A	#N/A	#N/A	#N/A	#N/A	#N/A	#N/A	#N/A	#N/A	#N/A	#N/A	#N/A	#N/A	#N/A	#N/A	#N/A	#N/A	#N/A	#N/A	#N/A	#N/A	#N/A	#N/A	#N/A	#N/A	#N/A	#N/A	#N/A	#N/A	#N/A	#N/A	#N/A	#N/A	#N/A	#N/A	#N/A	#N/A	#N/A	#N/A	1	ENSG00000168701	TMEM208	protein_coding	transmembrane protein 208 [Source:HGNC Symbol;Acc:HGNC:25015]
UMAD1	#N/A	#N/A	#N/A	#N/A	#N/A	#N/A	#N/A	#N/A	#N/A	#N/A	#N/A	#N/A	#N/A	#N/A	#N/A	#N/A	#N/A	#N/A	#N/A	#N/A	#N/A	#N/A	#N/A	1.2667	#N/A	#N/A	#N/A	#N/A	#N/A	#N/A	#N/A	#N/A	#N/A	#N/A	#N/A	#N/A	#N/A	#N/A	#N/A	#N/A	#N/A	#N/A	#N/A	#N/A	#N/A	#N/A	#N/A	#N/A	#N/A	#N/A	#N/A	#N/A	#N/A	#N/A	#N/A	#N/A	#N/A	#N/A	#N/A	#N/A	#N/A	#N/A	#N/A	1	ENSG00000219545	UMAD1	protein_coding	UBAP1-MVB12-associated (UMA) domain containing 1 [Source:HGNC Symbol;Acc:HGNC:48955]
PGPEP1	#N/A	#N/A	#N/A	#N/A	#N/A	#N/A	#N/A	#N/A	#N/A	#N/A	#N/A	#N/A	#N/A	#N/A	#N/A	#N/A	#N/A	#N/A	#N/A	#N/A	#N/A	#N/A	#N/A	0.15087	#N/A	#N/A	#N/A	#N/A	#N/A	#N/A	#N/A	#N/A	#N/A	#N/A	#N/A	#N/A	#N/A	#N/A	#N/A	#N/A	#N/A	#N/A	#N/A	#N/A	#N/A	#N/A	#N/A	#N/A	#N/A	#N/A	#N/A	#N/A	#N/A	#N/A	#N/A	#N/A	#N/A	#N/A	#N/A	#N/A	#N/A	#N/A	#N/A	1	ENSG00000130517	PGPEP1	protein_coding	pyroglutamyl-peptidase I [Source:HGNC Symbol;Acc:HGNC:13568]
YJU2B	#N/A	#N/A	#N/A	#N/A	#N/A	#N/A	#N/A	#N/A	#N/A	#N/A	#N/A	#N/A	#N/A	#N/A	#N/A	#N/A	#N/A	#N/A	#N/A	#N/A	#N/A	#N/A	#N/A	0.704025	#N/A	#N/A	#N/A	#N/A	#N/A	#N/A	#N/A	#N/A	#N/A	#N/A	#N/A	#N/A	#N/A	#N/A	#N/A	#N/A	#N/A	#N/A	#N/A	#N/A	#N/A	#N/A	#N/A	#N/A	#N/A	#N/A	#N/A	#N/A	#N/A	#N/A	#N/A	#N/A	#N/A	#N/A	#N/A	#N/A	#N/A	#N/A	#N/A	1	ENSG00000104957	YJU2B	protein_coding	YJU2 splicing factor homolog B [Source:HGNC Symbol;Acc:HGNC:28118]
C5orf22	#N/A	#N/A	#N/A	#N/A	#N/A	#N/A	#N/A	#N/A	#N/A	#N/A	#N/A	#N/A	#N/A	#N/A	#N/A	#N/A	#N/A	#N/A	#N/A	#N/A	#N/A	#N/A	#N/A	0.0683899	#N/A	#N/A	#N/A	#N/A	#N/A	#N/A	#N/A	#N/A	#N/A	#N/A	#N/A	#N/A	#N/A	#N/A	#N/A	#N/A	#N/A	#N/A	#N/A	#N/A	#N/A	#N/A	#N/A	#N/A	#N/A	#N/A	#N/A	#N/A	#N/A	#N/A	#N/A	#N/A	#N/A	#N/A	#N/A	#N/A	#N/A	#N/A	#N/A	1	ENSG00000082213	C5orf22	protein_coding	chromosome 5 open reading frame 22 [Source:HGNC Symbol;Acc:HGNC:25639]
BRAF	#N/A	#N/A	#N/A	#N/A	#N/A	#N/A	#N/A	#N/A	#N/A	#N/A	#N/A	#N/A	#N/A	#N/A	#N/A	#N/A	#N/A	#N/A	#N/A	#N/A	#N/A	#N/A	#N/A	1.02459	#N/A	#N/A	#N/A	#N/A	#N/A	#N/A	#N/A	#N/A	#N/A	#N/A	#N/A	#N/A	#N/A	#N/A	#N/A	#N/A	#N/A	#N/A	#N/A	#N/A	#N/A	#N/A	#N/A	#N/A	#N/A	#N/A	#N/A	#N/A	#N/A	#N/A	#N/A	#N/A	#N/A	#N/A	#N/A	#N/A	#N/A	#N/A	#N/A	1	ENSG00000157764	BRAF	protein_coding	B-Raf proto-oncogene, serine/threonine kinase [Source:HGNC Symbol;Acc:HGNC:1097]
ZBTB26	#N/A	#N/A	#N/A	#N/A	#N/A	#N/A	#N/A	#N/A	#N/A	#N/A	#N/A	#N/A	#N/A	#N/A	#N/A	#N/A	#N/A	#N/A	#N/A	#N/A	#N/A	#N/A	#N/A	0.0217022	#N/A	#N/A	#N/A	#N/A	#N/A	#N/A	#N/A	#N/A	#N/A	#N/A	#N/A	#N/A	#N/A	#N/A	#N/A	#N/A	#N/A	#N/A	#N/A	#N/A	#N/A	#N/A	#N/A	#N/A	#N/A	#N/A	#N/A	#N/A	#N/A	#N/A	#N/A	#N/A	#N/A	#N/A	#N/A	#N/A	#N/A	#N/A	#N/A	1	ENSG00000171448	ZBTB26	protein_coding	zinc finger and BTB domain containing 26 [Source:HGNC Symbol;Acc:HGNC:23383]
PPIH	#N/A	#N/A	#N/A	#N/A	#N/A	#N/A	#N/A	#N/A	#N/A	#N/A	#N/A	#N/A	#N/A	#N/A	#N/A	#N/A	#N/A	#N/A	#N/A	#N/A	#N/A	#N/A	#N/A	0.10878	#N/A	#N/A	#N/A	#N/A	#N/A	#N/A	#N/A	#N/A	#N/A	#N/A	#N/A	#N/A	#N/A	#N/A	#N/A	#N/A	#N/A	#N/A	#N/A	#N/A	#N/A	#N/A	#N/A	#N/A	#N/A	#N/A	#N/A	#N/A	#N/A	#N/A	#N/A	#N/A	#N/A	#N/A	#N/A	#N/A	#N/A	#N/A	#N/A	1	ENSG00000171960	PPIH	protein_coding	peptidylprolyl isomerase H [Source:HGNC Symbol;Acc:HGNC:14651]
ATP6V1A	#N/A	#N/A	#N/A	#N/A	#N/A	#N/A	#N/A	#N/A	#N/A	#N/A	#N/A	#N/A	#N/A	#N/A	#N/A	#N/A	#N/A	#N/A	#N/A	#N/A	#N/A	#N/A	#N/A	0.618957	#N/A	#N/A	#N/A	#N/A	#N/A	#N/A	#N/A	#N/A	#N/A	#N/A	#N/A	#N/A	#N/A	#N/A	#N/A	#N/A	#N/A	#N/A	#N/A	#N/A	#N/A	#N/A	#N/A	#N/A	#N/A	#N/A	#N/A	#N/A	#N/A	#N/A	#N/A	#N/A	#N/A	#N/A	#N/A	#N/A	#N/A	#N/A	#N/A	1	ENSG00000114573	ATP6V1A	protein_coding	ATPase H+ transporting V1 subunit A [Source:HGNC Symbol;Acc:HGNC:851]
AGPAT5#155189	#N/A	#N/A	#N/A	#N/A	#N/A	#N/A	#N/A	#N/A	#N/A	#N/A	#N/A	#N/A	#N/A	#N/A	#N/A	#N/A	#N/A	#N/A	#N/A	#N/A	#N/A	#N/A	#N/A	0.0835541	#N/A	#N/A	#N/A	#N/A	#N/A	#N/A	#N/A	#N/A	#N/A	#N/A	#N/A	#N/A	#N/A	#N/A	#N/A	#N/A	#N/A	#N/A	#N/A	#N/A	#N/A	#N/A	#N/A	#N/A	#N/A	#N/A	#N/A	#N/A	#N/A	#N/A	#N/A	#N/A	#N/A	#N/A	#N/A	#N/A	#N/A	#N/A	#N/A	1	ENSG00000155189	AGPAT5	protein_coding	1-acylglycerol-3-phosphate O-acyltransferase 5 [Source:HGNC Symbol;Acc:HGNC:20886]
DLEU2	#N/A	#N/A	#N/A	#N/A	#N/A	#N/A	#N/A	#N/A	#N/A	#N/A	#N/A	#N/A	#N/A	#N/A	#N/A	#N/A	#N/A	#N/A	#N/A	#N/A	#N/A	#N/A	#N/A	0.783874	#N/A	#N/A	#N/A	#N/A	#N/A	#N/A	#N/A	#N/A	#N/A	#N/A	#N/A	#N/A	#N/A	#N/A	#N/A	#N/A	#N/A	#N/A	#N/A	#N/A	#N/A	#N/A	#N/A	#N/A	#N/A	#N/A	#N/A	#N/A	#N/A	#N/A	#N/A	#N/A	#N/A	#N/A	#N/A	#N/A	#N/A	#N/A	#N/A	1	ENSG00000231607	DLEU2	lncRNA	deleted in lymphocytic leukemia 2 [Source:HGNC Symbol;Acc:HGNC:13748]
AP2A1	#N/A	#N/A	#N/A	#N/A	#N/A	#N/A	#N/A	#N/A	#N/A	#N/A	#N/A	#N/A	#N/A	#N/A	#N/A	#N/A	#N/A	#N/A	#N/A	#N/A	#N/A	#N/A	#N/A	0.27615	#N/A	#N/A	#N/A	#N/A	#N/A	#N/A	#N/A	#N/A	#N/A	#N/A	#N/A	#N/A	#N/A	#N/A	#N/A	#N/A	#N/A	#N/A	#N/A	#N/A	#N/A	#N/A	#N/A	#N/A	#N/A	#N/A	#N/A	#N/A	#N/A	#N/A	#N/A	#N/A	#N/A	#N/A	#N/A	#N/A	#N/A	#N/A	#N/A	1	ENSG00000196961	AP2A1	protein_coding	adaptor related protein complex 2 subunit alpha 1 [Source:HGNC Symbol;Acc:HGNC:561]
ZNF44	#N/A	#N/A	#N/A	#N/A	#N/A	#N/A	#N/A	#N/A	#N/A	#N/A	#N/A	#N/A	#N/A	#N/A	#N/A	#N/A	#N/A	#N/A	#N/A	#N/A	#N/A	#N/A	#N/A	1.04843	#N/A	#N/A	#N/A	#N/A	#N/A	#N/A	#N/A	#N/A	#N/A	#N/A	#N/A	#N/A	#N/A	#N/A	#N/A	#N/A	#N/A	#N/A	#N/A	#N/A	#N/A	#N/A	#N/A	#N/A	#N/A	#N/A	#N/A	#N/A	#N/A	#N/A	#N/A	#N/A	#N/A	#N/A	#N/A	#N/A	#N/A	#N/A	#N/A	1	ENSG00000197857	ZNF44	protein_coding	zinc finger protein 44 [Source:HGNC Symbol;Acc:HGNC:13110]
NUP98	#N/A	#N/A	#N/A	#N/A	#N/A	#N/A	#N/A	#N/A	#N/A	#N/A	#N/A	#N/A	#N/A	#N/A	#N/A	#N/A	#N/A	#N/A	#N/A	#N/A	#N/A	#N/A	#N/A	1.16596	#N/A	#N/A	#N/A	#N/A	#N/A	#N/A	#N/A	#N/A	#N/A	#N/A	#N/A	#N/A	#N/A	#N/A	#N/A	#N/A	#N/A	#N/A	#N/A	#N/A	#N/A	#N/A	#N/A	#N/A	#N/A	#N/A	#N/A	#N/A	#N/A	#N/A	#N/A	#N/A	#N/A	#N/A	#N/A	#N/A	#N/A	#N/A	#N/A	1	ENSG00000110713	NUP98	protein_coding	nucleoporin 98 and 96 precursor [Source:HGNC Symbol;Acc:HGNC:8068]
TM9SF2	#N/A	#N/A	#N/A	#N/A	#N/A	#N/A	#N/A	#N/A	#N/A	#N/A	#N/A	#N/A	#N/A	#N/A	#N/A	#N/A	#N/A	#N/A	#N/A	#N/A	#N/A	#N/A	#N/A	0.519706	#N/A	#N/A	#N/A	#N/A	#N/A	#N/A	#N/A	#N/A	#N/A	#N/A	#N/A	#N/A	#N/A	#N/A	#N/A	#N/A	#N/A	#N/A	#N/A	#N/A	#N/A	#N/A	#N/A	#N/A	#N/A	#N/A	#N/A	#N/A	#N/A	#N/A	#N/A	#N/A	#N/A	#N/A	#N/A	#N/A	#N/A	#N/A	#N/A	1	ENSG00000125304	TM9SF2	protein_coding	transmembrane 9 superfamily member 2 [Source:HGNC Symbol;Acc:HGNC:11865]
GDPD1	#N/A	#N/A	#N/A	#N/A	#N/A	#N/A	#N/A	#N/A	#N/A	#N/A	#N/A	#N/A	#N/A	#N/A	#N/A	#N/A	#N/A	#N/A	#N/A	#N/A	#N/A	#N/A	#N/A	0.101433	#N/A	#N/A	#N/A	#N/A	#N/A	#N/A	#N/A	#N/A	#N/A	#N/A	#N/A	#N/A	#N/A	#N/A	#N/A	#N/A	#N/A	#N/A	#N/A	#N/A	#N/A	#N/A	#N/A	#N/A	#N/A	#N/A	#N/A	#N/A	#N/A	#N/A	#N/A	#N/A	#N/A	#N/A	#N/A	#N/A	#N/A	#N/A	#N/A	1	ENSG00000153982	GDPD1	protein_coding	glycerophosphodiester phosphodiesterase domain containing 1 [Source:HGNC Symbol;Acc:HGNC:20883]
SENP1	#N/A	#N/A	#N/A	#N/A	#N/A	#N/A	#N/A	#N/A	#N/A	#N/A	#N/A	#N/A	#N/A	#N/A	#N/A	#N/A	#N/A	#N/A	#N/A	#N/A	#N/A	#N/A	#N/A	0.218733	#N/A	#N/A	#N/A	#N/A	#N/A	#N/A	#N/A	#N/A	#N/A	#N/A	#N/A	#N/A	#N/A	#N/A	#N/A	#N/A	#N/A	#N/A	#N/A	#N/A	#N/A	#N/A	#N/A	#N/A	#N/A	#N/A	#N/A	#N/A	#N/A	#N/A	#N/A	#N/A	#N/A	#N/A	#N/A	#N/A	#N/A	#N/A	#N/A	1	ENSG00000079387	SENP1	protein_coding	SUMO specific peptidase 1 [Source:HGNC Symbol;Acc:HGNC:17927]
DISP1	#N/A	#N/A	#N/A	#N/A	#N/A	#N/A	#N/A	#N/A	#N/A	#N/A	#N/A	#N/A	#N/A	#N/A	#N/A	#N/A	#N/A	#N/A	#N/A	#N/A	#N/A	#N/A	#N/A	0.486794	#N/A	#N/A	#N/A	#N/A	#N/A	#N/A	#N/A	#N/A	#N/A	#N/A	#N/A	#N/A	#N/A	#N/A	#N/A	#N/A	#N/A	#N/A	#N/A	#N/A	#N/A	#N/A	#N/A	#N/A	#N/A	#N/A	#N/A	#N/A	#N/A	#N/A	#N/A	#N/A	#N/A	#N/A	#N/A	#N/A	#N/A	#N/A	#N/A	1	ENSG00000154309	DISP1	protein_coding	dispatched RND transporter family member 1 [Source:HGNC Symbol;Acc:HGNC:19711]
FARS2	#N/A	#N/A	#N/A	#N/A	#N/A	#N/A	#N/A	#N/A	#N/A	#N/A	#N/A	#N/A	#N/A	#N/A	#N/A	#N/A	#N/A	#N/A	#N/A	#N/A	#N/A	#N/A	#N/A	0.958409	#N/A	#N/A	#N/A	#N/A	#N/A	#N/A	#N/A	#N/A	#N/A	#N/A	#N/A	#N/A	#N/A	#N/A	#N/A	#N/A	#N/A	#N/A	#N/A	#N/A	#N/A	#N/A	#N/A	#N/A	#N/A	#N/A	#N/A	#N/A	#N/A	#N/A	#N/A	#N/A	#N/A	#N/A	#N/A	#N/A	#N/A	#N/A	#N/A	1	ENSG00000145982	FARS2	protein_coding	phenylalanyl-tRNA synthetase 2, mitochondrial [Source:HGNC Symbol;Acc:HGNC:21062]
EML6	#N/A	#N/A	#N/A	#N/A	#N/A	#N/A	#N/A	#N/A	#N/A	#N/A	#N/A	#N/A	#N/A	#N/A	#N/A	#N/A	#N/A	#N/A	#N/A	#N/A	#N/A	#N/A	#N/A	0.0261576	#N/A	#N/A	#N/A	#N/A	#N/A	#N/A	#N/A	#N/A	#N/A	#N/A	#N/A	#N/A	#N/A	#N/A	#N/A	#N/A	#N/A	#N/A	#N/A	#N/A	#N/A	#N/A	#N/A	#N/A	#N/A	#N/A	#N/A	#N/A	#N/A	#N/A	#N/A	#N/A	#N/A	#N/A	#N/A	#N/A	#N/A	#N/A	#N/A	1	ENSG00000214595	EML6	protein_coding	EMAP like 6 [Source:HGNC Symbol;Acc:HGNC:35412]
MAPKBP1	#N/A	#N/A	#N/A	#N/A	#N/A	#N/A	#N/A	#N/A	#N/A	#N/A	#N/A	#N/A	#N/A	#N/A	#N/A	#N/A	#N/A	#N/A	#N/A	#N/A	#N/A	#N/A	#N/A	0.117604	#N/A	#N/A	#N/A	#N/A	#N/A	#N/A	#N/A	#N/A	#N/A	#N/A	#N/A	#N/A	#N/A	#N/A	#N/A	#N/A	#N/A	#N/A	#N/A	#N/A	#N/A	#N/A	#N/A	#N/A	#N/A	#N/A	#N/A	#N/A	#N/A	#N/A	#N/A	#N/A	#N/A	#N/A	#N/A	#N/A	#N/A	#N/A	#N/A	1	ENSG00000137802	MAPKBP1	protein_coding	mitogen-activated protein kinase binding protein 1 [Source:HGNC Symbol;Acc:HGNC:29536]
ZNF30	#N/A	#N/A	#N/A	#N/A	#N/A	#N/A	#N/A	#N/A	#N/A	#N/A	#N/A	#N/A	#N/A	#N/A	#N/A	#N/A	#N/A	#N/A	#N/A	#N/A	#N/A	#N/A	#N/A	0.0968945	#N/A	#N/A	#N/A	#N/A	#N/A	#N/A	#N/A	#N/A	#N/A	#N/A	#N/A	#N/A	#N/A	#N/A	#N/A	#N/A	#N/A	#N/A	#N/A	#N/A	#N/A	#N/A	#N/A	#N/A	#N/A	#N/A	#N/A	#N/A	#N/A	#N/A	#N/A	#N/A	#N/A	#N/A	#N/A	#N/A	#N/A	#N/A	#N/A	1	ENSG00000168661	ZNF30	protein_coding	zinc finger protein 30 [Source:HGNC Symbol;Acc:HGNC:13090]
ABHD2	#N/A	#N/A	#N/A	#N/A	#N/A	#N/A	#N/A	#N/A	#N/A	#N/A	#N/A	#N/A	#N/A	#N/A	#N/A	#N/A	#N/A	#N/A	#N/A	#N/A	#N/A	#N/A	#N/A	0.933316	#N/A	#N/A	#N/A	#N/A	#N/A	#N/A	#N/A	#N/A	#N/A	#N/A	#N/A	#N/A	#N/A	#N/A	#N/A	#N/A	#N/A	#N/A	#N/A	#N/A	#N/A	#N/A	#N/A	#N/A	#N/A	#N/A	#N/A	#N/A	#N/A	#N/A	#N/A	#N/A	#N/A	#N/A	#N/A	#N/A	#N/A	#N/A	#N/A	1	ENSG00000140526	ABHD2	protein_coding	abhydrolase domain containing 2, acylglycerol lipase [Source:HGNC Symbol;Acc:HGNC:18717]
DSTYK	#N/A	#N/A	#N/A	#N/A	#N/A	#N/A	#N/A	#N/A	#N/A	#N/A	#N/A	#N/A	#N/A	#N/A	#N/A	#N/A	#N/A	#N/A	#N/A	#N/A	#N/A	#N/A	#N/A	0.234123	#N/A	#N/A	#N/A	#N/A	#N/A	#N/A	#N/A	#N/A	#N/A	#N/A	#N/A	#N/A	#N/A	#N/A	#N/A	#N/A	#N/A	#N/A	#N/A	#N/A	#N/A	#N/A	#N/A	#N/A	#N/A	#N/A	#N/A	#N/A	#N/A	#N/A	#N/A	#N/A	#N/A	#N/A	#N/A	#N/A	#N/A	#N/A	#N/A	1	ENSG00000133059	DSTYK	protein_coding	dual serine/threonine and tyrosine protein kinase [Source:HGNC Symbol;Acc:HGNC:29043]
STAG3	#N/A	#N/A	#N/A	#N/A	#N/A	#N/A	#N/A	#N/A	#N/A	#N/A	#N/A	#N/A	#N/A	#N/A	#N/A	#N/A	#N/A	#N/A	#N/A	#N/A	#N/A	#N/A	#N/A	0.0794988	#N/A	#N/A	#N/A	#N/A	#N/A	#N/A	#N/A	#N/A	#N/A	#N/A	#N/A	#N/A	#N/A	#N/A	#N/A	#N/A	#N/A	#N/A	#N/A	#N/A	#N/A	#N/A	#N/A	#N/A	#N/A	#N/A	#N/A	#N/A	#N/A	#N/A	#N/A	#N/A	#N/A	#N/A	#N/A	#N/A	#N/A	#N/A	#N/A	1	ENSG00000066923	STAG3	protein_coding	stromal antigen 3 [Source:HGNC Symbol;Acc:HGNC:11356]
GFUS#104522	#N/A	#N/A	#N/A	#N/A	#N/A	#N/A	#N/A	#N/A	#N/A	#N/A	#N/A	#N/A	#N/A	#N/A	#N/A	#N/A	#N/A	#N/A	#N/A	#N/A	#N/A	#N/A	#N/A	0.0487047	#N/A	#N/A	#N/A	#N/A	#N/A	#N/A	#N/A	#N/A	#N/A	#N/A	#N/A	#N/A	#N/A	#N/A	#N/A	#N/A	#N/A	#N/A	#N/A	#N/A	#N/A	#N/A	#N/A	#N/A	#N/A	#N/A	#N/A	#N/A	#N/A	#N/A	#N/A	#N/A	#N/A	#N/A	#N/A	#N/A	#N/A	#N/A	#N/A	1	ENSG00000104522	GFUS	protein_coding	GDP-L-fucose synthase [Source:HGNC Symbol;Acc:HGNC:12390]
EGLN1	#N/A	#N/A	#N/A	#N/A	#N/A	#N/A	#N/A	#N/A	#N/A	#N/A	#N/A	#N/A	#N/A	#N/A	#N/A	#N/A	#N/A	#N/A	#N/A	#N/A	#N/A	#N/A	#N/A	0.133088	#N/A	#N/A	#N/A	#N/A	#N/A	#N/A	#N/A	#N/A	#N/A	#N/A	#N/A	#N/A	#N/A	#N/A	#N/A	#N/A	#N/A	#N/A	#N/A	#N/A	#N/A	#N/A	#N/A	#N/A	#N/A	#N/A	#N/A	#N/A	#N/A	#N/A	#N/A	#N/A	#N/A	#N/A	#N/A	#N/A	#N/A	#N/A	#N/A	1	ENSG00000135766	EGLN1	protein_coding	egl-9 family hypoxia inducible factor 1 [Source:HGNC Symbol;Acc:HGNC:1232]
KMT2B	#N/A	#N/A	#N/A	#N/A	#N/A	#N/A	#N/A	#N/A	#N/A	#N/A	#N/A	#N/A	#N/A	#N/A	#N/A	#N/A	#N/A	#N/A	#N/A	#N/A	#N/A	#N/A	#N/A	0.0862316	#N/A	#N/A	#N/A	#N/A	#N/A	#N/A	#N/A	#N/A	#N/A	#N/A	#N/A	#N/A	#N/A	#N/A	#N/A	#N/A	#N/A	#N/A	#N/A	#N/A	#N/A	#N/A	#N/A	#N/A	#N/A	#N/A	#N/A	#N/A	#N/A	#N/A	#N/A	#N/A	#N/A	#N/A	#N/A	#N/A	#N/A	#N/A	#N/A	1	ENSG00000272333	KMT2B	protein_coding	lysine methyltransferase 2B [Source:HGNC Symbol;Acc:HGNC:15840]
KANSL1L-AS1	#N/A	#N/A	#N/A	#N/A	#N/A	#N/A	#N/A	#N/A	#N/A	#N/A	#N/A	#N/A	#N/A	#N/A	#N/A	#N/A	#N/A	#N/A	#N/A	#N/A	#N/A	#N/A	#N/A	0.601645	#N/A	#N/A	#N/A	#N/A	#N/A	#N/A	#N/A	#N/A	#N/A	#N/A	#N/A	#N/A	#N/A	#N/A	#N/A	#N/A	#N/A	#N/A	#N/A	#N/A	#N/A	#N/A	#N/A	#N/A	#N/A	#N/A	#N/A	#N/A	#N/A	#N/A	#N/A	#N/A	#N/A	#N/A	#N/A	#N/A	#N/A	#N/A	#N/A	1	ENSG00000229127	KANSL1L-AS1	lncRNA	KANSL1L antisense RNA 1 [Source:HGNC Symbol;Acc:HGNC:41139]
CDC123	#N/A	#N/A	#N/A	#N/A	#N/A	#N/A	#N/A	#N/A	#N/A	#N/A	#N/A	#N/A	#N/A	#N/A	#N/A	#N/A	#N/A	#N/A	#N/A	#N/A	#N/A	#N/A	#N/A	0.238388	#N/A	#N/A	#N/A	#N/A	#N/A	#N/A	#N/A	#N/A	#N/A	#N/A	#N/A	#N/A	#N/A	#N/A	#N/A	#N/A	#N/A	#N/A	#N/A	#N/A	#N/A	#N/A	#N/A	#N/A	#N/A	#N/A	#N/A	#N/A	#N/A	#N/A	#N/A	#N/A	#N/A	#N/A	#N/A	#N/A	#N/A	#N/A	#N/A	1	ENSG00000151465	CDC123	protein_coding	cell division cycle 123 [Source:HGNC Symbol;Acc:HGNC:16827]
GSTK1	#N/A	#N/A	#N/A	#N/A	#N/A	#N/A	#N/A	#N/A	#N/A	#N/A	#N/A	#N/A	#N/A	#N/A	#N/A	#N/A	#N/A	#N/A	#N/A	#N/A	#N/A	#N/A	#N/A	0.339791	#N/A	#N/A	#N/A	#N/A	#N/A	#N/A	#N/A	#N/A	#N/A	#N/A	#N/A	#N/A	#N/A	#N/A	#N/A	#N/A	#N/A	#N/A	#N/A	#N/A	#N/A	#N/A	#N/A	#N/A	#N/A	#N/A	#N/A	#N/A	#N/A	#N/A	#N/A	#N/A	#N/A	#N/A	#N/A	#N/A	#N/A	#N/A	#N/A	1	ENSG00000197448	GSTK1	protein_coding	glutathione S-transferase kappa 1 [Source:HGNC Symbol;Acc:HGNC:16906]
DHFR	#N/A	#N/A	#N/A	#N/A	#N/A	#N/A	#N/A	#N/A	#N/A	#N/A	#N/A	#N/A	#N/A	#N/A	#N/A	#N/A	#N/A	#N/A	#N/A	#N/A	#N/A	#N/A	#N/A	0.103528	#N/A	#N/A	#N/A	#N/A	#N/A	#N/A	#N/A	#N/A	#N/A	#N/A	#N/A	#N/A	#N/A	#N/A	#N/A	#N/A	#N/A	#N/A	#N/A	#N/A	#N/A	#N/A	#N/A	#N/A	#N/A	#N/A	#N/A	#N/A	#N/A	#N/A	#N/A	#N/A	#N/A	#N/A	#N/A	#N/A	#N/A	#N/A	#N/A	1	ENSG00000228716	DHFR	protein_coding	dihydrofolate reductase [Source:HGNC Symbol;Acc:HGNC:2861]
TMLHE	#N/A	#N/A	#N/A	#N/A	#N/A	#N/A	#N/A	#N/A	#N/A	#N/A	#N/A	#N/A	#N/A	#N/A	#N/A	#N/A	#N/A	#N/A	#N/A	#N/A	#N/A	#N/A	#N/A	0.425156	#N/A	#N/A	#N/A	#N/A	#N/A	#N/A	#N/A	#N/A	#N/A	#N/A	#N/A	#N/A	#N/A	#N/A	#N/A	#N/A	#N/A	#N/A	#N/A	#N/A	#N/A	#N/A	#N/A	#N/A	#N/A	#N/A	#N/A	#N/A	#N/A	#N/A	#N/A	#N/A	#N/A	#N/A	#N/A	#N/A	#N/A	#N/A	#N/A	1	ENSG00000185973	TMLHE	protein_coding	trimethyllysine hydroxylase, epsilon [Source:HGNC Symbol;Acc:HGNC:18308]
#288033	#N/A	#N/A	#N/A	#N/A	#N/A	#N/A	#N/A	#N/A	#N/A	#N/A	#N/A	#N/A	#N/A	#N/A	#N/A	#N/A	#N/A	#N/A	#N/A	#N/A	#N/A	#N/A	#N/A	0.0918997	#N/A	#N/A	#N/A	#N/A	#N/A	#N/A	#N/A	#N/A	#N/A	#N/A	#N/A	#N/A	#N/A	#N/A	#N/A	#N/A	#N/A	#N/A	#N/A	#N/A	#N/A	#N/A	#N/A	#N/A	#N/A	#N/A	#N/A	#N/A	#N/A	#N/A	#N/A	#N/A	#N/A	#N/A	#N/A	#N/A	#N/A	#N/A	#N/A	1	ENSG00000288033		lncRNA	novel transcript
ZNF292	#N/A	#N/A	#N/A	#N/A	#N/A	#N/A	#N/A	#N/A	#N/A	#N/A	#N/A	#N/A	#N/A	#N/A	#N/A	#N/A	#N/A	#N/A	#N/A	#N/A	#N/A	#N/A	#N/A	0.932217	#N/A	#N/A	#N/A	#N/A	#N/A	#N/A	#N/A	#N/A	#N/A	#N/A	#N/A	#N/A	#N/A	#N/A	#N/A	#N/A	#N/A	#N/A	#N/A	#N/A	#N/A	#N/A	#N/A	#N/A	#N/A	#N/A	#N/A	#N/A	#N/A	#N/A	#N/A	#N/A	#N/A	#N/A	#N/A	#N/A	#N/A	#N/A	#N/A	1	ENSG00000188994	ZNF292	protein_coding	zinc finger protein 292 [Source:HGNC Symbol;Acc:HGNC:18410]
PCYT1A	#N/A	#N/A	#N/A	#N/A	#N/A	#N/A	#N/A	#N/A	#N/A	#N/A	#N/A	#N/A	#N/A	#N/A	#N/A	#N/A	#N/A	#N/A	#N/A	#N/A	#N/A	#N/A	#N/A	1.03797	#N/A	#N/A	#N/A	#N/A	#N/A	#N/A	#N/A	#N/A	#N/A	#N/A	#N/A	#N/A	#N/A	#N/A	#N/A	#N/A	#N/A	#N/A	#N/A	#N/A	#N/A	#N/A	#N/A	#N/A	#N/A	#N/A	#N/A	#N/A	#N/A	#N/A	#N/A	#N/A	#N/A	#N/A	#N/A	#N/A	#N/A	#N/A	#N/A	1	ENSG00000161217	PCYT1A	protein_coding	phosphate cytidylyltransferase 1A, choline [Source:HGNC Symbol;Acc:HGNC:8754]
AGBL5	#N/A	#N/A	#N/A	#N/A	#N/A	#N/A	#N/A	#N/A	#N/A	#N/A	#N/A	#N/A	#N/A	#N/A	#N/A	#N/A	#N/A	#N/A	#N/A	#N/A	#N/A	#N/A	#N/A	0.654949	#N/A	#N/A	#N/A	#N/A	#N/A	#N/A	#N/A	#N/A	#N/A	#N/A	#N/A	#N/A	#N/A	#N/A	#N/A	#N/A	#N/A	#N/A	#N/A	#N/A	#N/A	#N/A	#N/A	#N/A	#N/A	#N/A	#N/A	#N/A	#N/A	#N/A	#N/A	#N/A	#N/A	#N/A	#N/A	#N/A	#N/A	#N/A	#N/A	1	ENSG00000084693	AGBL5	protein_coding	AGBL carboxypeptidase 5 [Source:HGNC Symbol;Acc:HGNC:26147]
TATDN3	#N/A	#N/A	#N/A	#N/A	#N/A	#N/A	#N/A	#N/A	#N/A	#N/A	#N/A	#N/A	#N/A	#N/A	#N/A	#N/A	#N/A	#N/A	#N/A	#N/A	#N/A	#N/A	#N/A	0.0842167	#N/A	#N/A	#N/A	#N/A	#N/A	#N/A	#N/A	#N/A	#N/A	#N/A	#N/A	#N/A	#N/A	#N/A	#N/A	#N/A	#N/A	#N/A	#N/A	#N/A	#N/A	#N/A	#N/A	#N/A	#N/A	#N/A	#N/A	#N/A	#N/A	#N/A	#N/A	#N/A	#N/A	#N/A	#N/A	#N/A	#N/A	#N/A	#N/A	1	ENSG00000203705	TATDN3	protein_coding	TatD DNase domain containing 3 [Source:HGNC Symbol;Acc:HGNC:27010]
FKBP15	#N/A	#N/A	#N/A	#N/A	#N/A	#N/A	#N/A	#N/A	#N/A	#N/A	#N/A	#N/A	#N/A	#N/A	#N/A	#N/A	#N/A	#N/A	#N/A	#N/A	#N/A	#N/A	#N/A	0.184077	#N/A	#N/A	#N/A	#N/A	#N/A	#N/A	#N/A	#N/A	#N/A	#N/A	#N/A	#N/A	#N/A	#N/A	#N/A	#N/A	#N/A	#N/A	#N/A	#N/A	#N/A	#N/A	#N/A	#N/A	#N/A	#N/A	#N/A	#N/A	#N/A	#N/A	#N/A	#N/A	#N/A	#N/A	#N/A	#N/A	#N/A	#N/A	#N/A	1	ENSG00000119321	FKBP15	protein_coding	FKBP prolyl isomerase family member 15 [Source:HGNC Symbol;Acc:HGNC:23397]
PRPF31#105618	#N/A	#N/A	#N/A	#N/A	#N/A	#N/A	#N/A	#N/A	#N/A	#N/A	#N/A	#N/A	#N/A	#N/A	#N/A	#N/A	#N/A	#N/A	#N/A	#N/A	#N/A	#N/A	#N/A	0.0890602	#N/A	#N/A	#N/A	#N/A	#N/A	#N/A	#N/A	#N/A	#N/A	#N/A	#N/A	#N/A	#N/A	#N/A	#N/A	#N/A	#N/A	#N/A	#N/A	#N/A	#N/A	#N/A	#N/A	#N/A	#N/A	#N/A	#N/A	#N/A	#N/A	#N/A	#N/A	#N/A	#N/A	#N/A	#N/A	#N/A	#N/A	#N/A	#N/A	1	ENSG00000105618	PRPF31	protein_coding	pre-mRNA processing factor 31 [Source:HGNC Symbol;Acc:HGNC:15446]
SEPTIN2	#N/A	#N/A	#N/A	#N/A	#N/A	#N/A	#N/A	#N/A	#N/A	#N/A	#N/A	#N/A	#N/A	#N/A	#N/A	#N/A	#N/A	#N/A	#N/A	#N/A	#N/A	#N/A	#N/A	1.08777	#N/A	#N/A	#N/A	#N/A	#N/A	#N/A	#N/A	#N/A	#N/A	#N/A	#N/A	#N/A	#N/A	#N/A	#N/A	#N/A	#N/A	#N/A	#N/A	#N/A	#N/A	#N/A	#N/A	#N/A	#N/A	#N/A	#N/A	#N/A	#N/A	#N/A	#N/A	#N/A	#N/A	#N/A	#N/A	#N/A	#N/A	#N/A	#N/A	1	ENSG00000168385	SEPTIN2	protein_coding	septin 2 [Source:HGNC Symbol;Acc:HGNC:7729]
TAF3	#N/A	#N/A	#N/A	#N/A	#N/A	#N/A	#N/A	#N/A	#N/A	#N/A	#N/A	#N/A	#N/A	#N/A	#N/A	#N/A	#N/A	#N/A	#N/A	#N/A	#N/A	#N/A	#N/A	0.968957	#N/A	#N/A	#N/A	#N/A	#N/A	#N/A	#N/A	#N/A	#N/A	#N/A	#N/A	#N/A	#N/A	#N/A	#N/A	#N/A	#N/A	#N/A	#N/A	#N/A	#N/A	#N/A	#N/A	#N/A	#N/A	#N/A	#N/A	#N/A	#N/A	#N/A	#N/A	#N/A	#N/A	#N/A	#N/A	#N/A	#N/A	#N/A	#N/A	1	ENSG00000165632	TAF3	protein_coding	TATA-box binding protein associated factor 3 [Source:HGNC Symbol;Acc:HGNC:17303]
PTAR1	#N/A	#N/A	#N/A	#N/A	#N/A	#N/A	#N/A	#N/A	#N/A	#N/A	#N/A	#N/A	#N/A	#N/A	#N/A	#N/A	#N/A	#N/A	#N/A	#N/A	#N/A	#N/A	#N/A	1.01492	#N/A	#N/A	#N/A	#N/A	#N/A	#N/A	#N/A	#N/A	#N/A	#N/A	#N/A	#N/A	#N/A	#N/A	#N/A	#N/A	#N/A	#N/A	#N/A	#N/A	#N/A	#N/A	#N/A	#N/A	#N/A	#N/A	#N/A	#N/A	#N/A	#N/A	#N/A	#N/A	#N/A	#N/A	#N/A	#N/A	#N/A	#N/A	#N/A	1	ENSG00000188647	PTAR1	protein_coding	protein prenyltransferase alpha subunit repeat containing 1 [Source:HGNC Symbol;Acc:HGNC:30449]
MTOR	#N/A	#N/A	#N/A	#N/A	#N/A	#N/A	#N/A	#N/A	#N/A	#N/A	#N/A	#N/A	#N/A	#N/A	#N/A	#N/A	#N/A	#N/A	#N/A	#N/A	#N/A	#N/A	#N/A	0.628857	#N/A	#N/A	#N/A	#N/A	#N/A	#N/A	#N/A	#N/A	#N/A	#N/A	#N/A	#N/A	#N/A	#N/A	#N/A	#N/A	#N/A	#N/A	#N/A	#N/A	#N/A	#N/A	#N/A	#N/A	#N/A	#N/A	#N/A	#N/A	#N/A	#N/A	#N/A	#N/A	#N/A	#N/A	#N/A	#N/A	#N/A	#N/A	#N/A	1	ENSG00000198793	MTOR	protein_coding	mechanistic target of rapamycin kinase [Source:HGNC Symbol;Acc:HGNC:3942]
GPR137	#N/A	#N/A	#N/A	#N/A	#N/A	#N/A	#N/A	#N/A	#N/A	#N/A	#N/A	#N/A	#N/A	#N/A	#N/A	#N/A	#N/A	#N/A	#N/A	#N/A	#N/A	#N/A	#N/A	0.127375	#N/A	#N/A	#N/A	#N/A	#N/A	#N/A	#N/A	#N/A	#N/A	#N/A	#N/A	#N/A	#N/A	#N/A	#N/A	#N/A	#N/A	#N/A	#N/A	#N/A	#N/A	#N/A	#N/A	#N/A	#N/A	#N/A	#N/A	#N/A	#N/A	#N/A	#N/A	#N/A	#N/A	#N/A	#N/A	#N/A	#N/A	#N/A	#N/A	1	ENSG00000173264	GPR137	protein_coding	G protein-coupled receptor 137 [Source:HGNC Symbol;Acc:HGNC:24300]
STK19#204344	#N/A	#N/A	#N/A	#N/A	#N/A	#N/A	#N/A	#N/A	#N/A	#N/A	#N/A	#N/A	#N/A	#N/A	#N/A	#N/A	#N/A	#N/A	#N/A	#N/A	#N/A	#N/A	#N/A	0.106282	#N/A	#N/A	#N/A	#N/A	#N/A	#N/A	#N/A	#N/A	#N/A	#N/A	#N/A	#N/A	#N/A	#N/A	#N/A	#N/A	#N/A	#N/A	#N/A	#N/A	#N/A	#N/A	#N/A	#N/A	#N/A	#N/A	#N/A	#N/A	#N/A	#N/A	#N/A	#N/A	#N/A	#N/A	#N/A	#N/A	#N/A	#N/A	#N/A	1	ENSG00000204344	STK19	protein_coding	serine/threonine kinase 19 [Source:HGNC Symbol;Acc:HGNC:11398]
ATAD3B	#N/A	#N/A	#N/A	#N/A	#N/A	#N/A	#N/A	#N/A	#N/A	#N/A	#N/A	#N/A	#N/A	#N/A	#N/A	#N/A	#N/A	#N/A	#N/A	#N/A	#N/A	#N/A	#N/A	0.0389233	#N/A	#N/A	#N/A	#N/A	#N/A	#N/A	#N/A	#N/A	#N/A	#N/A	#N/A	#N/A	#N/A	#N/A	#N/A	#N/A	#N/A	#N/A	#N/A	#N/A	#N/A	#N/A	#N/A	#N/A	#N/A	#N/A	#N/A	#N/A	#N/A	#N/A	#N/A	#N/A	#N/A	#N/A	#N/A	#N/A	#N/A	#N/A	#N/A	1	ENSG00000160072	ATAD3B	protein_coding	ATPase family AAA domain containing 3B [Source:HGNC Symbol;Acc:HGNC:24007]
TTBK2	#N/A	#N/A	#N/A	#N/A	#N/A	#N/A	#N/A	#N/A	#N/A	#N/A	#N/A	#N/A	#N/A	#N/A	#N/A	#N/A	#N/A	#N/A	#N/A	#N/A	#N/A	#N/A	#N/A	0.818691	#N/A	#N/A	#N/A	#N/A	#N/A	#N/A	#N/A	#N/A	#N/A	#N/A	#N/A	#N/A	#N/A	#N/A	#N/A	#N/A	#N/A	#N/A	#N/A	#N/A	#N/A	#N/A	#N/A	#N/A	#N/A	#N/A	#N/A	#N/A	#N/A	#N/A	#N/A	#N/A	#N/A	#N/A	#N/A	#N/A	#N/A	#N/A	#N/A	1	ENSG00000128881	TTBK2	protein_coding	tau tubulin kinase 2 [Source:HGNC Symbol;Acc:HGNC:19141]
ESF1	#N/A	#N/A	#N/A	#N/A	#N/A	#N/A	#N/A	#N/A	#N/A	#N/A	#N/A	#N/A	#N/A	#N/A	#N/A	#N/A	#N/A	#N/A	#N/A	#N/A	#N/A	#N/A	#N/A	0.518547	#N/A	#N/A	#N/A	#N/A	#N/A	#N/A	#N/A	#N/A	#N/A	#N/A	#N/A	#N/A	#N/A	#N/A	#N/A	#N/A	#N/A	#N/A	#N/A	#N/A	#N/A	#N/A	#N/A	#N/A	#N/A	#N/A	#N/A	#N/A	#N/A	#N/A	#N/A	#N/A	#N/A	#N/A	#N/A	#N/A	#N/A	#N/A	#N/A	1	ENSG00000089048	ESF1	protein_coding	ESF1 nucleolar pre-rRNA processing protein homolog [Source:HGNC Symbol;Acc:HGNC:15898]
TRUB2	#N/A	#N/A	#N/A	#N/A	#N/A	#N/A	#N/A	#N/A	#N/A	#N/A	#N/A	#N/A	#N/A	#N/A	#N/A	#N/A	#N/A	#N/A	#N/A	#N/A	#N/A	#N/A	#N/A	0.0213068	#N/A	#N/A	#N/A	#N/A	#N/A	#N/A	#N/A	#N/A	#N/A	#N/A	#N/A	#N/A	#N/A	#N/A	#N/A	#N/A	#N/A	#N/A	#N/A	#N/A	#N/A	#N/A	#N/A	#N/A	#N/A	#N/A	#N/A	#N/A	#N/A	#N/A	#N/A	#N/A	#N/A	#N/A	#N/A	#N/A	#N/A	#N/A	#N/A	1	ENSG00000167112	TRUB2	protein_coding	TruB pseudouridine synthase family member 2 [Source:HGNC Symbol;Acc:HGNC:17170]
LARS2	#N/A	#N/A	#N/A	#N/A	#N/A	#N/A	#N/A	#N/A	#N/A	#N/A	#N/A	#N/A	#N/A	#N/A	#N/A	#N/A	#N/A	#N/A	#N/A	#N/A	#N/A	#N/A	#N/A	0.951688	#N/A	#N/A	#N/A	#N/A	#N/A	#N/A	#N/A	#N/A	#N/A	#N/A	#N/A	#N/A	#N/A	#N/A	#N/A	#N/A	#N/A	#N/A	#N/A	#N/A	#N/A	#N/A	#N/A	#N/A	#N/A	#N/A	#N/A	#N/A	#N/A	#N/A	#N/A	#N/A	#N/A	#N/A	#N/A	#N/A	#N/A	#N/A	#N/A	1	ENSG00000011376	LARS2	protein_coding	leucyl-tRNA synthetase 2, mitochondrial [Source:HGNC Symbol;Acc:HGNC:17095]
MYSM1	#N/A	#N/A	#N/A	#N/A	#N/A	#N/A	#N/A	#N/A	#N/A	#N/A	#N/A	#N/A	#N/A	#N/A	#N/A	#N/A	#N/A	#N/A	#N/A	#N/A	#N/A	#N/A	#N/A	0.987612	#N/A	#N/A	#N/A	#N/A	#N/A	#N/A	#N/A	#N/A	#N/A	#N/A	#N/A	#N/A	#N/A	#N/A	#N/A	#N/A	#N/A	#N/A	#N/A	#N/A	#N/A	#N/A	#N/A	#N/A	#N/A	#N/A	#N/A	#N/A	#N/A	#N/A	#N/A	#N/A	#N/A	#N/A	#N/A	#N/A	#N/A	#N/A	#N/A	1	ENSG00000162601	MYSM1	protein_coding	Myb like, SWIRM and MPN domains 1 [Source:HGNC Symbol;Acc:HGNC:29401]
SNX3	#N/A	#N/A	#N/A	#N/A	#N/A	#N/A	#N/A	#N/A	#N/A	#N/A	#N/A	#N/A	#N/A	#N/A	#N/A	#N/A	#N/A	#N/A	#N/A	#N/A	#N/A	#N/A	#N/A	0.107983	#N/A	#N/A	#N/A	#N/A	#N/A	#N/A	#N/A	#N/A	#N/A	#N/A	#N/A	#N/A	#N/A	#N/A	#N/A	#N/A	#N/A	#N/A	#N/A	#N/A	#N/A	#N/A	#N/A	#N/A	#N/A	#N/A	#N/A	#N/A	#N/A	#N/A	#N/A	#N/A	#N/A	#N/A	#N/A	#N/A	#N/A	#N/A	#N/A	1	ENSG00000112335	SNX3	protein_coding	sorting nexin 3 [Source:HGNC Symbol;Acc:HGNC:11174]
SMYD2	#N/A	#N/A	#N/A	#N/A	#N/A	#N/A	#N/A	#N/A	#N/A	#N/A	#N/A	#N/A	#N/A	#N/A	#N/A	#N/A	#N/A	#N/A	#N/A	#N/A	#N/A	#N/A	#N/A	0.109502	#N/A	#N/A	#N/A	#N/A	#N/A	#N/A	#N/A	#N/A	#N/A	#N/A	#N/A	#N/A	#N/A	#N/A	#N/A	#N/A	#N/A	#N/A	#N/A	#N/A	#N/A	#N/A	#N/A	#N/A	#N/A	#N/A	#N/A	#N/A	#N/A	#N/A	#N/A	#N/A	#N/A	#N/A	#N/A	#N/A	#N/A	#N/A	#N/A	1	ENSG00000143499	SMYD2	protein_coding	SET and MYND domain containing 2 [Source:HGNC Symbol;Acc:HGNC:20982]
WDFY1	#N/A	#N/A	#N/A	#N/A	#N/A	#N/A	#N/A	#N/A	#N/A	#N/A	#N/A	#N/A	#N/A	#N/A	#N/A	#N/A	#N/A	#N/A	#N/A	#N/A	#N/A	#N/A	#N/A	0.548093	#N/A	#N/A	#N/A	#N/A	#N/A	#N/A	#N/A	#N/A	#N/A	#N/A	#N/A	#N/A	#N/A	#N/A	#N/A	#N/A	#N/A	#N/A	#N/A	#N/A	#N/A	#N/A	#N/A	#N/A	#N/A	#N/A	#N/A	#N/A	#N/A	#N/A	#N/A	#N/A	#N/A	#N/A	#N/A	#N/A	#N/A	#N/A	#N/A	1	ENSG00000085449	WDFY1	protein_coding	WD repeat and FYVE domain containing 1 [Source:HGNC Symbol;Acc:HGNC:20451]
ACAD10	#N/A	#N/A	#N/A	#N/A	#N/A	#N/A	#N/A	#N/A	#N/A	#N/A	#N/A	#N/A	#N/A	#N/A	#N/A	#N/A	#N/A	#N/A	#N/A	#N/A	#N/A	#N/A	#N/A	0.248338	#N/A	#N/A	#N/A	#N/A	#N/A	#N/A	#N/A	#N/A	#N/A	#N/A	#N/A	#N/A	#N/A	#N/A	#N/A	#N/A	#N/A	#N/A	#N/A	#N/A	#N/A	#N/A	#N/A	#N/A	#N/A	#N/A	#N/A	#N/A	#N/A	#N/A	#N/A	#N/A	#N/A	#N/A	#N/A	#N/A	#N/A	#N/A	#N/A	1	ENSG00000111271	ACAD10	protein_coding	acyl-CoA dehydrogenase family member 10 [Source:HGNC Symbol;Acc:HGNC:21597]
SMC4	#N/A	#N/A	#N/A	#N/A	#N/A	#N/A	#N/A	#N/A	#N/A	#N/A	#N/A	#N/A	#N/A	#N/A	#N/A	#N/A	#N/A	#N/A	#N/A	#N/A	#N/A	#N/A	#N/A	0.068597	#N/A	#N/A	#N/A	#N/A	#N/A	#N/A	#N/A	#N/A	#N/A	#N/A	#N/A	#N/A	#N/A	#N/A	#N/A	#N/A	#N/A	#N/A	#N/A	#N/A	#N/A	#N/A	#N/A	#N/A	#N/A	#N/A	#N/A	#N/A	#N/A	#N/A	#N/A	#N/A	#N/A	#N/A	#N/A	#N/A	#N/A	#N/A	#N/A	1	ENSG00000113810	SMC4	protein_coding	structural maintenance of chromosomes 4 [Source:HGNC Symbol;Acc:HGNC:14013]
#261329	#N/A	#N/A	#N/A	#N/A	#N/A	#N/A	#N/A	#N/A	#N/A	#N/A	#N/A	#N/A	#N/A	#N/A	#N/A	#N/A	#N/A	#N/A	#N/A	#N/A	#N/A	#N/A	#N/A	0.0794145	#N/A	#N/A	#N/A	#N/A	#N/A	#N/A	#N/A	#N/A	#N/A	#N/A	#N/A	#N/A	#N/A	#N/A	#N/A	#N/A	#N/A	#N/A	#N/A	#N/A	#N/A	#N/A	#N/A	#N/A	#N/A	#N/A	#N/A	#N/A	#N/A	#N/A	#N/A	#N/A	#N/A	#N/A	#N/A	#N/A	#N/A	#N/A	#N/A	1	ENSG00000261329		lncRNA	novel transcript, antisense to a novel protein
RABL6	#N/A	#N/A	#N/A	#N/A	#N/A	#N/A	#N/A	#N/A	#N/A	#N/A	#N/A	#N/A	#N/A	#N/A	#N/A	#N/A	#N/A	#N/A	#N/A	#N/A	#N/A	#N/A	#N/A	0.635911	#N/A	#N/A	#N/A	#N/A	#N/A	#N/A	#N/A	#N/A	#N/A	#N/A	#N/A	#N/A	#N/A	#N/A	#N/A	#N/A	#N/A	#N/A	#N/A	#N/A	#N/A	#N/A	#N/A	#N/A	#N/A	#N/A	#N/A	#N/A	#N/A	#N/A	#N/A	#N/A	#N/A	#N/A	#N/A	#N/A	#N/A	#N/A	#N/A	1	ENSG00000196642	RABL6	protein_coding	RAB, member RAS oncogene family like 6 [Source:HGNC Symbol;Acc:HGNC:24703]
#244701	#N/A	#N/A	#N/A	#N/A	#N/A	#N/A	#N/A	#N/A	#N/A	#N/A	#N/A	#N/A	#N/A	#N/A	#N/A	#N/A	#N/A	#N/A	#N/A	#N/A	#N/A	#N/A	#N/A	0.12724	#N/A	#N/A	#N/A	#N/A	#N/A	#N/A	#N/A	#N/A	#N/A	#N/A	#N/A	#N/A	#N/A	#N/A	#N/A	#N/A	#N/A	#N/A	#N/A	#N/A	#N/A	#N/A	#N/A	#N/A	#N/A	#N/A	#N/A	#N/A	#N/A	#N/A	#N/A	#N/A	#N/A	#N/A	#N/A	#N/A	#N/A	#N/A	#N/A	1	ENSG00000244701		lncRNA	novel transcript, antisense to AGK
RANBP10	#N/A	#N/A	#N/A	#N/A	#N/A	#N/A	#N/A	#N/A	#N/A	#N/A	#N/A	#N/A	#N/A	#N/A	#N/A	#N/A	#N/A	#N/A	#N/A	#N/A	#N/A	#N/A	#N/A	0.412988	#N/A	#N/A	#N/A	#N/A	#N/A	#N/A	#N/A	#N/A	#N/A	#N/A	#N/A	#N/A	#N/A	#N/A	#N/A	#N/A	#N/A	#N/A	#N/A	#N/A	#N/A	#N/A	#N/A	#N/A	#N/A	#N/A	#N/A	#N/A	#N/A	#N/A	#N/A	#N/A	#N/A	#N/A	#N/A	#N/A	#N/A	#N/A	#N/A	1	ENSG00000141084	RANBP10	protein_coding	RAN binding protein 10 [Source:HGNC Symbol;Acc:HGNC:29285]
STIMATE	#N/A	#N/A	#N/A	#N/A	#N/A	#N/A	#N/A	#N/A	#N/A	#N/A	#N/A	#N/A	#N/A	#N/A	#N/A	#N/A	#N/A	#N/A	#N/A	#N/A	#N/A	#N/A	#N/A	0.0452587	#N/A	#N/A	#N/A	#N/A	#N/A	#N/A	#N/A	#N/A	#N/A	#N/A	#N/A	#N/A	#N/A	#N/A	#N/A	#N/A	#N/A	#N/A	#N/A	#N/A	#N/A	#N/A	#N/A	#N/A	#N/A	#N/A	#N/A	#N/A	#N/A	#N/A	#N/A	#N/A	#N/A	#N/A	#N/A	#N/A	#N/A	#N/A	#N/A	1	ENSG00000213533	STIMATE	protein_coding	STIM activating enhancer [Source:HGNC Symbol;Acc:HGNC:30526]
COQ5	#N/A	#N/A	#N/A	#N/A	#N/A	#N/A	#N/A	#N/A	#N/A	#N/A	#N/A	#N/A	#N/A	#N/A	#N/A	#N/A	#N/A	#N/A	#N/A	#N/A	#N/A	#N/A	#N/A	0.0644224	#N/A	#N/A	#N/A	#N/A	#N/A	#N/A	#N/A	#N/A	#N/A	#N/A	#N/A	#N/A	#N/A	#N/A	#N/A	#N/A	#N/A	#N/A	#N/A	#N/A	#N/A	#N/A	#N/A	#N/A	#N/A	#N/A	#N/A	#N/A	#N/A	#N/A	#N/A	#N/A	#N/A	#N/A	#N/A	#N/A	#N/A	#N/A	#N/A	1	ENSG00000110871	COQ5	protein_coding	coenzyme Q5, methyltransferase [Source:HGNC Symbol;Acc:HGNC:28722]
USP5	#N/A	#N/A	#N/A	#N/A	#N/A	#N/A	#N/A	#N/A	#N/A	#N/A	#N/A	#N/A	#N/A	#N/A	#N/A	#N/A	#N/A	#N/A	#N/A	#N/A	#N/A	#N/A	#N/A	0.0791289	#N/A	#N/A	#N/A	#N/A	#N/A	#N/A	#N/A	#N/A	#N/A	#N/A	#N/A	#N/A	#N/A	#N/A	#N/A	#N/A	#N/A	#N/A	#N/A	#N/A	#N/A	#N/A	#N/A	#N/A	#N/A	#N/A	#N/A	#N/A	#N/A	#N/A	#N/A	#N/A	#N/A	#N/A	#N/A	#N/A	#N/A	#N/A	#N/A	1	ENSG00000111667	USP5	protein_coding	ubiquitin specific peptidase 5 [Source:HGNC Symbol;Acc:HGNC:12628]
POR	#N/A	#N/A	#N/A	#N/A	#N/A	#N/A	#N/A	#N/A	#N/A	#N/A	#N/A	#N/A	#N/A	#N/A	#N/A	#N/A	#N/A	#N/A	#N/A	#N/A	#N/A	#N/A	#N/A	0.0919351	#N/A	#N/A	#N/A	#N/A	#N/A	#N/A	#N/A	#N/A	#N/A	#N/A	#N/A	#N/A	#N/A	#N/A	#N/A	#N/A	#N/A	#N/A	#N/A	#N/A	#N/A	#N/A	#N/A	#N/A	#N/A	#N/A	#N/A	#N/A	#N/A	#N/A	#N/A	#N/A	#N/A	#N/A	#N/A	#N/A	#N/A	#N/A	#N/A	1	ENSG00000127948	POR	protein_coding	cytochrome p450 oxidoreductase [Source:HGNC Symbol;Acc:HGNC:9208]
VAMP7	#N/A	#N/A	#N/A	#N/A	#N/A	#N/A	#N/A	#N/A	#N/A	#N/A	#N/A	#N/A	#N/A	#N/A	#N/A	#N/A	#N/A	#N/A	#N/A	#N/A	#N/A	#N/A	#N/A	#N/A	0.064617	#N/A	#N/A	#N/A	#N/A	#N/A	#N/A	#N/A	#N/A	#N/A	#N/A	#N/A	#N/A	#N/A	#N/A	#N/A	#N/A	#N/A	#N/A	#N/A	#N/A	#N/A	#N/A	#N/A	#N/A	#N/A	#N/A	#N/A	#N/A	#N/A	#N/A	#N/A	#N/A	#N/A	#N/A	#N/A	#N/A	#N/A	#N/A	1	ENSG00000124333	VAMP7	protein_coding	vesicle associated membrane protein 7 [Source:HGNC Symbol;Acc:HGNC:11486]
BLOC1S5	#N/A	#N/A	#N/A	#N/A	#N/A	#N/A	#N/A	#N/A	#N/A	#N/A	#N/A	#N/A	#N/A	#N/A	#N/A	#N/A	#N/A	#N/A	#N/A	#N/A	#N/A	#N/A	#N/A	#N/A	0.079311	#N/A	#N/A	#N/A	#N/A	#N/A	#N/A	#N/A	#N/A	#N/A	#N/A	#N/A	#N/A	#N/A	#N/A	#N/A	#N/A	#N/A	#N/A	#N/A	#N/A	#N/A	#N/A	#N/A	#N/A	#N/A	#N/A	#N/A	#N/A	#N/A	#N/A	#N/A	#N/A	#N/A	#N/A	#N/A	#N/A	#N/A	#N/A	1	ENSG00000188428	BLOC1S5	protein_coding	biogenesis of lysosomal organelles complex 1 subunit 5 [Source:HGNC Symbol;Acc:HGNC:18561]
ELP4	#N/A	#N/A	#N/A	#N/A	#N/A	#N/A	#N/A	#N/A	#N/A	#N/A	#N/A	#N/A	#N/A	#N/A	#N/A	#N/A	#N/A	#N/A	#N/A	#N/A	#N/A	#N/A	#N/A	#N/A	1.09108	#N/A	#N/A	#N/A	#N/A	#N/A	#N/A	#N/A	#N/A	#N/A	#N/A	#N/A	#N/A	#N/A	#N/A	#N/A	#N/A	#N/A	#N/A	#N/A	#N/A	#N/A	#N/A	#N/A	#N/A	#N/A	#N/A	#N/A	#N/A	#N/A	#N/A	#N/A	#N/A	#N/A	#N/A	#N/A	#N/A	#N/A	#N/A	1	ENSG00000109911	ELP4	protein_coding	elongator acetyltransferase complex subunit 4 [Source:HGNC Symbol;Acc:HGNC:1171]
ETHE1	#N/A	#N/A	#N/A	#N/A	#N/A	#N/A	#N/A	#N/A	#N/A	#N/A	#N/A	#N/A	#N/A	#N/A	#N/A	#N/A	#N/A	#N/A	#N/A	#N/A	#N/A	#N/A	#N/A	#N/A	0.0949133	#N/A	#N/A	#N/A	#N/A	#N/A	#N/A	#N/A	#N/A	#N/A	#N/A	#N/A	#N/A	#N/A	#N/A	#N/A	#N/A	#N/A	#N/A	#N/A	#N/A	#N/A	#N/A	#N/A	#N/A	#N/A	#N/A	#N/A	#N/A	#N/A	#N/A	#N/A	#N/A	#N/A	#N/A	#N/A	#N/A	#N/A	#N/A	1	ENSG00000105755	ETHE1	protein_coding	ETHE1 persulfide dioxygenase [Source:HGNC Symbol;Acc:HGNC:23287]
DBF4	#N/A	#N/A	#N/A	#N/A	#N/A	#N/A	#N/A	#N/A	#N/A	#N/A	#N/A	#N/A	#N/A	#N/A	#N/A	#N/A	#N/A	#N/A	#N/A	#N/A	#N/A	#N/A	#N/A	#N/A	0.109554	#N/A	#N/A	#N/A	#N/A	#N/A	#N/A	#N/A	#N/A	#N/A	#N/A	#N/A	#N/A	#N/A	#N/A	#N/A	#N/A	#N/A	#N/A	#N/A	#N/A	#N/A	#N/A	#N/A	#N/A	#N/A	#N/A	#N/A	#N/A	#N/A	#N/A	#N/A	#N/A	#N/A	#N/A	#N/A	#N/A	#N/A	#N/A	1	ENSG00000006634	DBF4	protein_coding	DBF4 zinc finger [Source:HGNC Symbol;Acc:HGNC:17364]
DCAKD	#N/A	#N/A	#N/A	#N/A	#N/A	#N/A	#N/A	#N/A	#N/A	#N/A	#N/A	#N/A	#N/A	#N/A	#N/A	#N/A	#N/A	#N/A	#N/A	#N/A	#N/A	#N/A	#N/A	#N/A	0.809231	#N/A	#N/A	#N/A	#N/A	#N/A	#N/A	#N/A	#N/A	#N/A	#N/A	#N/A	#N/A	#N/A	#N/A	#N/A	#N/A	#N/A	#N/A	#N/A	#N/A	#N/A	#N/A	#N/A	#N/A	#N/A	#N/A	#N/A	#N/A	#N/A	#N/A	#N/A	#N/A	#N/A	#N/A	#N/A	#N/A	#N/A	#N/A	1	ENSG00000172992	DCAKD	protein_coding	dephospho-CoA kinase domain containing [Source:HGNC Symbol;Acc:HGNC:26238]
UBE2W	#N/A	#N/A	#N/A	#N/A	#N/A	#N/A	#N/A	#N/A	#N/A	#N/A	#N/A	#N/A	#N/A	#N/A	#N/A	#N/A	#N/A	#N/A	#N/A	#N/A	#N/A	#N/A	#N/A	#N/A	1.01428	#N/A	#N/A	#N/A	#N/A	#N/A	#N/A	#N/A	#N/A	#N/A	#N/A	#N/A	#N/A	#N/A	#N/A	#N/A	#N/A	#N/A	#N/A	#N/A	#N/A	#N/A	#N/A	#N/A	#N/A	#N/A	#N/A	#N/A	#N/A	#N/A	#N/A	#N/A	#N/A	#N/A	#N/A	#N/A	#N/A	#N/A	#N/A	1	ENSG00000104343	UBE2W	protein_coding	ubiquitin conjugating enzyme E2 W [Source:HGNC Symbol;Acc:HGNC:25616]
HERC3#138641	#N/A	#N/A	#N/A	#N/A	#N/A	#N/A	#N/A	#N/A	#N/A	#N/A	#N/A	#N/A	#N/A	#N/A	#N/A	#N/A	#N/A	#N/A	#N/A	#N/A	#N/A	#N/A	#N/A	#N/A	0.738882	#N/A	#N/A	#N/A	#N/A	#N/A	#N/A	#N/A	#N/A	#N/A	#N/A	#N/A	#N/A	#N/A	#N/A	#N/A	#N/A	#N/A	#N/A	#N/A	#N/A	#N/A	#N/A	#N/A	#N/A	#N/A	#N/A	#N/A	#N/A	#N/A	#N/A	#N/A	#N/A	#N/A	#N/A	#N/A	#N/A	#N/A	#N/A	1	ENSG00000138641	HERC3	protein_coding	HECT and RLD domain containing E3 ubiquitin protein ligase 3 [Source:HGNC Symbol;Acc:HGNC:4876]
FAM91A1	#N/A	#N/A	#N/A	#N/A	#N/A	#N/A	#N/A	#N/A	#N/A	#N/A	#N/A	#N/A	#N/A	#N/A	#N/A	#N/A	#N/A	#N/A	#N/A	#N/A	#N/A	#N/A	#N/A	#N/A	0.447295	#N/A	#N/A	#N/A	#N/A	#N/A	#N/A	#N/A	#N/A	#N/A	#N/A	#N/A	#N/A	#N/A	#N/A	#N/A	#N/A	#N/A	#N/A	#N/A	#N/A	#N/A	#N/A	#N/A	#N/A	#N/A	#N/A	#N/A	#N/A	#N/A	#N/A	#N/A	#N/A	#N/A	#N/A	#N/A	#N/A	#N/A	#N/A	1	ENSG00000176853	FAM91A1	protein_coding	family with sequence similarity 91 member A1 [Source:HGNC Symbol;Acc:HGNC:26306]
LINC01754	#N/A	#N/A	#N/A	#N/A	#N/A	#N/A	#N/A	#N/A	#N/A	#N/A	#N/A	#N/A	#N/A	0.0891042	#N/A	#N/A	#N/A	#N/A	#N/A	#N/A	#N/A	#N/A	#N/A	#N/A	#N/A	#N/A	#N/A	#N/A	#N/A	#N/A	#N/A	#N/A	#N/A	#N/A	#N/A	#N/A	#N/A	#N/A	#N/A	#N/A	#N/A	#N/A	#N/A	#N/A	#N/A	#N/A	#N/A	#N/A	#N/A	#N/A	#N/A	#N/A	#N/A	#N/A	#N/A	#N/A	#N/A	#N/A	#N/A	#N/A	#N/A	#N/A	#N/A	1	ENSG00000224565	LINC01754	lncRNA	long intergenic non-protein coding RNA 1754 [Source:HGNC Symbol;Acc:HGNC:52542]
HSF1#185122	#N/A	#N/A	#N/A	#N/A	#N/A	#N/A	#N/A	#N/A	#N/A	#N/A	#N/A	#N/A	#N/A	0.467978	#N/A	#N/A	#N/A	#N/A	#N/A	#N/A	#N/A	#N/A	#N/A	#N/A	#N/A	#N/A	#N/A	#N/A	#N/A	#N/A	#N/A	#N/A	#N/A	#N/A	#N/A	#N/A	#N/A	#N/A	#N/A	#N/A	#N/A	#N/A	#N/A	#N/A	#N/A	#N/A	#N/A	#N/A	#N/A	#N/A	#N/A	#N/A	#N/A	#N/A	#N/A	#N/A	#N/A	#N/A	#N/A	#N/A	#N/A	#N/A	#N/A	1	ENSG00000185122	HSF1	protein_coding	heat shock transcription factor 1 [Source:HGNC Symbol;Acc:HGNC:5224]
DGKG	#N/A	#N/A	#N/A	#N/A	#N/A	#N/A	#N/A	#N/A	#N/A	#N/A	#N/A	#N/A	#N/A	0.179148	#N/A	#N/A	#N/A	#N/A	#N/A	#N/A	#N/A	#N/A	#N/A	#N/A	#N/A	#N/A	#N/A	#N/A	#N/A	#N/A	#N/A	#N/A	#N/A	#N/A	#N/A	#N/A	#N/A	#N/A	#N/A	#N/A	#N/A	#N/A	#N/A	#N/A	#N/A	#N/A	#N/A	#N/A	#N/A	#N/A	#N/A	#N/A	#N/A	#N/A	#N/A	#N/A	#N/A	#N/A	#N/A	#N/A	#N/A	#N/A	#N/A	1	ENSG00000058866	DGKG	protein_coding	diacylglycerol kinase gamma [Source:HGNC Symbol;Acc:HGNC:2853]
IL10RB-DT	#N/A	#N/A	#N/A	#N/A	#N/A	#N/A	#N/A	#N/A	#N/A	#N/A	#N/A	#N/A	#N/A	0.0888469	#N/A	#N/A	#N/A	#N/A	#N/A	#N/A	#N/A	#N/A	#N/A	#N/A	#N/A	#N/A	#N/A	#N/A	#N/A	#N/A	#N/A	#N/A	#N/A	#N/A	#N/A	#N/A	#N/A	#N/A	#N/A	#N/A	#N/A	#N/A	#N/A	#N/A	#N/A	#N/A	#N/A	#N/A	#N/A	#N/A	#N/A	#N/A	#N/A	#N/A	#N/A	#N/A	#N/A	#N/A	#N/A	#N/A	#N/A	#N/A	#N/A	1	ENSG00000223799	IL10RB-DT	lncRNA	IL10RB divergent transcript [Source:HGNC Symbol;Acc:HGNC:44303]
DUSP3	#N/A	#N/A	#N/A	#N/A	#N/A	#N/A	#N/A	#N/A	#N/A	#N/A	#N/A	#N/A	#N/A	0.0493998	#N/A	#N/A	#N/A	#N/A	#N/A	#N/A	#N/A	#N/A	#N/A	#N/A	#N/A	#N/A	#N/A	#N/A	#N/A	#N/A	#N/A	#N/A	#N/A	#N/A	#N/A	#N/A	#N/A	#N/A	#N/A	#N/A	#N/A	#N/A	#N/A	#N/A	#N/A	#N/A	#N/A	#N/A	#N/A	#N/A	#N/A	#N/A	#N/A	#N/A	#N/A	#N/A	#N/A	#N/A	#N/A	#N/A	#N/A	#N/A	#N/A	1	ENSG00000108861	DUSP3	protein_coding	dual specificity phosphatase 3 [Source:HGNC Symbol;Acc:HGNC:3069]
MTFP1	#N/A	#N/A	#N/A	#N/A	#N/A	#N/A	#N/A	#N/A	#N/A	#N/A	#N/A	#N/A	#N/A	0.0796686	#N/A	#N/A	#N/A	#N/A	#N/A	#N/A	#N/A	#N/A	#N/A	#N/A	#N/A	#N/A	#N/A	#N/A	#N/A	#N/A	#N/A	#N/A	#N/A	#N/A	#N/A	#N/A	#N/A	#N/A	#N/A	#N/A	#N/A	#N/A	#N/A	#N/A	#N/A	#N/A	#N/A	#N/A	#N/A	#N/A	#N/A	#N/A	#N/A	#N/A	#N/A	#N/A	#N/A	#N/A	#N/A	#N/A	#N/A	#N/A	#N/A	1	ENSG00000242114	MTFP1	protein_coding	mitochondrial fission process 1 [Source:HGNC Symbol;Acc:HGNC:26945]
#263276	#N/A	#N/A	#N/A	#N/A	#N/A	#N/A	#N/A	#N/A	#N/A	#N/A	#N/A	#N/A	#N/A	0.0696303	#N/A	#N/A	#N/A	#N/A	#N/A	#N/A	#N/A	#N/A	#N/A	#N/A	#N/A	#N/A	#N/A	#N/A	#N/A	#N/A	#N/A	#N/A	#N/A	#N/A	#N/A	#N/A	#N/A	#N/A	#N/A	#N/A	#N/A	#N/A	#N/A	#N/A	#N/A	#N/A	#N/A	#N/A	#N/A	#N/A	#N/A	#N/A	#N/A	#N/A	#N/A	#N/A	#N/A	#N/A	#N/A	#N/A	#N/A	#N/A	#N/A	1	ENSG00000263276		lncRNA	novel transcript
HMBS	#N/A	#N/A	#N/A	#N/A	#N/A	#N/A	#N/A	#N/A	#N/A	#N/A	#N/A	#N/A	#N/A	0.0472325	#N/A	#N/A	#N/A	#N/A	#N/A	#N/A	#N/A	#N/A	#N/A	#N/A	#N/A	#N/A	#N/A	#N/A	#N/A	#N/A	#N/A	#N/A	#N/A	#N/A	#N/A	#N/A	#N/A	#N/A	#N/A	#N/A	#N/A	#N/A	#N/A	#N/A	#N/A	#N/A	#N/A	#N/A	#N/A	#N/A	#N/A	#N/A	#N/A	#N/A	#N/A	#N/A	#N/A	#N/A	#N/A	#N/A	#N/A	#N/A	#N/A	1	ENSG00000256269	HMBS	protein_coding	hydroxymethylbilane synthase [Source:HGNC Symbol;Acc:HGNC:4982]
SLIT1	#N/A	#N/A	#N/A	#N/A	#N/A	#N/A	#N/A	#N/A	#N/A	#N/A	#N/A	#N/A	#N/A	#N/A	0.139806	#N/A	#N/A	#N/A	#N/A	#N/A	#N/A	#N/A	#N/A	#N/A	#N/A	#N/A	#N/A	#N/A	#N/A	#N/A	#N/A	#N/A	#N/A	#N/A	#N/A	#N/A	#N/A	#N/A	#N/A	#N/A	#N/A	#N/A	#N/A	#N/A	#N/A	#N/A	#N/A	#N/A	#N/A	#N/A	#N/A	#N/A	#N/A	#N/A	#N/A	#N/A	#N/A	#N/A	#N/A	#N/A	#N/A	#N/A	#N/A	1	ENSG00000187122	SLIT1	protein_coding	slit guidance ligand 1 [Source:HGNC Symbol;Acc:HGNC:11085]
TMC1	#N/A	#N/A	#N/A	#N/A	#N/A	#N/A	#N/A	#N/A	#N/A	#N/A	#N/A	#N/A	#N/A	#N/A	0.116266	#N/A	#N/A	#N/A	#N/A	#N/A	#N/A	#N/A	#N/A	#N/A	#N/A	#N/A	#N/A	#N/A	#N/A	#N/A	#N/A	#N/A	#N/A	#N/A	#N/A	#N/A	#N/A	#N/A	#N/A	#N/A	#N/A	#N/A	#N/A	#N/A	#N/A	#N/A	#N/A	#N/A	#N/A	#N/A	#N/A	#N/A	#N/A	#N/A	#N/A	#N/A	#N/A	#N/A	#N/A	#N/A	#N/A	#N/A	#N/A	1	ENSG00000165091	TMC1	protein_coding	transmembrane channel like 1 [Source:HGNC Symbol;Acc:HGNC:16513]
BSN	#N/A	#N/A	#N/A	#N/A	#N/A	#N/A	#N/A	#N/A	#N/A	#N/A	#N/A	#N/A	#N/A	#N/A	0.0436533	#N/A	#N/A	#N/A	#N/A	#N/A	#N/A	#N/A	#N/A	#N/A	#N/A	#N/A	#N/A	#N/A	#N/A	#N/A	#N/A	#N/A	#N/A	#N/A	#N/A	#N/A	#N/A	#N/A	#N/A	#N/A	#N/A	#N/A	#N/A	#N/A	#N/A	#N/A	#N/A	#N/A	#N/A	#N/A	#N/A	#N/A	#N/A	#N/A	#N/A	#N/A	#N/A	#N/A	#N/A	#N/A	#N/A	#N/A	#N/A	1	ENSG00000164061	BSN	protein_coding	bassoon presynaptic cytomatrix protein [Source:HGNC Symbol;Acc:HGNC:1117]
#286753	#N/A	#N/A	#N/A	#N/A	#N/A	#N/A	#N/A	#N/A	#N/A	#N/A	#N/A	#N/A	#N/A	#N/A	0.0825294	#N/A	#N/A	#N/A	#N/A	#N/A	#N/A	#N/A	#N/A	#N/A	#N/A	#N/A	#N/A	#N/A	#N/A	#N/A	#N/A	#N/A	#N/A	#N/A	#N/A	#N/A	#N/A	#N/A	#N/A	#N/A	#N/A	#N/A	#N/A	#N/A	#N/A	#N/A	#N/A	#N/A	#N/A	#N/A	#N/A	#N/A	#N/A	#N/A	#N/A	#N/A	#N/A	#N/A	#N/A	#N/A	#N/A	#N/A	#N/A	1	ENSG00000286753		lncRNA	novel transcript, antisense to ICE1
TESC-AS1	#N/A	#N/A	#N/A	#N/A	#N/A	#N/A	#N/A	#N/A	#N/A	#N/A	#N/A	#N/A	#N/A	#N/A	0.0757594	#N/A	#N/A	#N/A	#N/A	#N/A	#N/A	#N/A	#N/A	#N/A	#N/A	#N/A	#N/A	#N/A	#N/A	#N/A	#N/A	#N/A	#N/A	#N/A	#N/A	#N/A	#N/A	#N/A	#N/A	#N/A	#N/A	#N/A	#N/A	#N/A	#N/A	#N/A	#N/A	#N/A	#N/A	#N/A	#N/A	#N/A	#N/A	#N/A	#N/A	#N/A	#N/A	#N/A	#N/A	#N/A	#N/A	#N/A	#N/A	1	ENSG00000258285	TESC-AS1	lncRNA	TESC antisense RNA 1 (head to head) [Source:HGNC Symbol;Acc:HGNC:51142]
ZNF579	#N/A	#N/A	#N/A	#N/A	#N/A	#N/A	#N/A	#N/A	#N/A	#N/A	#N/A	#N/A	#N/A	#N/A	0.0804732	#N/A	#N/A	#N/A	#N/A	#N/A	#N/A	#N/A	#N/A	#N/A	#N/A	#N/A	#N/A	#N/A	#N/A	#N/A	#N/A	#N/A	#N/A	#N/A	#N/A	#N/A	#N/A	#N/A	#N/A	#N/A	#N/A	#N/A	#N/A	#N/A	#N/A	#N/A	#N/A	#N/A	#N/A	#N/A	#N/A	#N/A	#N/A	#N/A	#N/A	#N/A	#N/A	#N/A	#N/A	#N/A	#N/A	#N/A	#N/A	1	ENSG00000218891	ZNF579	protein_coding	zinc finger protein 579 [Source:HGNC Symbol;Acc:HGNC:26646]
C1orf146	#N/A	#N/A	#N/A	#N/A	#N/A	#N/A	#N/A	#N/A	#N/A	#N/A	#N/A	#N/A	#N/A	#N/A	0.0810223	#N/A	#N/A	#N/A	#N/A	#N/A	#N/A	#N/A	#N/A	#N/A	#N/A	#N/A	#N/A	#N/A	#N/A	#N/A	#N/A	#N/A	#N/A	#N/A	#N/A	#N/A	#N/A	#N/A	#N/A	#N/A	#N/A	#N/A	#N/A	#N/A	#N/A	#N/A	#N/A	#N/A	#N/A	#N/A	#N/A	#N/A	#N/A	#N/A	#N/A	#N/A	#N/A	#N/A	#N/A	#N/A	#N/A	#N/A	#N/A	1	ENSG00000203910	C1orf146	protein_coding	chromosome 1 open reading frame 146 [Source:HGNC Symbol;Acc:HGNC:24032]
#228470	#N/A	#N/A	#N/A	#N/A	#N/A	#N/A	#N/A	#N/A	#N/A	#N/A	#N/A	#N/A	#N/A	#N/A	0.0548344	#N/A	#N/A	#N/A	#N/A	#N/A	#N/A	#N/A	#N/A	#N/A	#N/A	#N/A	#N/A	#N/A	#N/A	#N/A	#N/A	#N/A	#N/A	#N/A	#N/A	#N/A	#N/A	#N/A	#N/A	#N/A	#N/A	#N/A	#N/A	#N/A	#N/A	#N/A	#N/A	#N/A	#N/A	#N/A	#N/A	#N/A	#N/A	#N/A	#N/A	#N/A	#N/A	#N/A	#N/A	#N/A	#N/A	#N/A	#N/A	1	ENSG00000228470		lncRNA	novel transcript
#287697	#N/A	#N/A	#N/A	#N/A	#N/A	#N/A	#N/A	#N/A	#N/A	#N/A	#N/A	#N/A	#N/A	#N/A	0.049112	#N/A	#N/A	#N/A	#N/A	#N/A	#N/A	#N/A	#N/A	#N/A	#N/A	#N/A	#N/A	#N/A	#N/A	#N/A	#N/A	#N/A	#N/A	#N/A	#N/A	#N/A	#N/A	#N/A	#N/A	#N/A	#N/A	#N/A	#N/A	#N/A	#N/A	#N/A	#N/A	#N/A	#N/A	#N/A	#N/A	#N/A	#N/A	#N/A	#N/A	#N/A	#N/A	#N/A	#N/A	#N/A	#N/A	#N/A	#N/A	1	ENSG00000287697		lncRNA	novel transcript, antisense to CACYBP
CHAD	#N/A	#N/A	#N/A	#N/A	#N/A	#N/A	#N/A	#N/A	#N/A	#N/A	#N/A	#N/A	#N/A	#N/A	0.0407236	#N/A	#N/A	#N/A	#N/A	#N/A	#N/A	#N/A	#N/A	#N/A	#N/A	#N/A	#N/A	#N/A	#N/A	#N/A	#N/A	#N/A	#N/A	#N/A	#N/A	#N/A	#N/A	#N/A	#N/A	#N/A	#N/A	#N/A	#N/A	#N/A	#N/A	#N/A	#N/A	#N/A	#N/A	#N/A	#N/A	#N/A	#N/A	#N/A	#N/A	#N/A	#N/A	#N/A	#N/A	#N/A	#N/A	#N/A	#N/A	1	ENSG00000136457	CHAD	protein_coding	chondroadherin [Source:HGNC Symbol;Acc:HGNC:1909]
HSF5	#N/A	#N/A	#N/A	#N/A	#N/A	#N/A	#N/A	#N/A	#N/A	#N/A	#N/A	#N/A	#N/A	#N/A	0.0407208	#N/A	#N/A	#N/A	#N/A	#N/A	#N/A	#N/A	#N/A	#N/A	#N/A	#N/A	#N/A	#N/A	#N/A	#N/A	#N/A	#N/A	#N/A	#N/A	#N/A	#N/A	#N/A	#N/A	#N/A	#N/A	#N/A	#N/A	#N/A	#N/A	#N/A	#N/A	#N/A	#N/A	#N/A	#N/A	#N/A	#N/A	#N/A	#N/A	#N/A	#N/A	#N/A	#N/A	#N/A	#N/A	#N/A	#N/A	#N/A	1	ENSG00000176160	HSF5	protein_coding	heat shock transcription factor 5 [Source:HGNC Symbol;Acc:HGNC:26862]
#260185	#N/A	#N/A	#N/A	#N/A	#N/A	#N/A	#N/A	#N/A	#N/A	#N/A	#N/A	#N/A	#N/A	#N/A	0.0657242	#N/A	#N/A	#N/A	#N/A	#N/A	#N/A	#N/A	#N/A	#N/A	#N/A	#N/A	#N/A	#N/A	#N/A	#N/A	#N/A	#N/A	#N/A	#N/A	#N/A	#N/A	#N/A	#N/A	#N/A	#N/A	#N/A	#N/A	#N/A	#N/A	#N/A	#N/A	#N/A	#N/A	#N/A	#N/A	#N/A	#N/A	#N/A	#N/A	#N/A	#N/A	#N/A	#N/A	#N/A	#N/A	#N/A	#N/A	#N/A	1	ENSG00000260185		lncRNA	novel transcript, antisense to PHLPP1
#267694	#N/A	#N/A	#N/A	#N/A	#N/A	#N/A	#N/A	#N/A	#N/A	#N/A	#N/A	#N/A	#N/A	#N/A	0.0815899	#N/A	#N/A	#N/A	#N/A	#N/A	#N/A	#N/A	#N/A	#N/A	#N/A	#N/A	#N/A	#N/A	#N/A	#N/A	#N/A	#N/A	#N/A	#N/A	#N/A	#N/A	#N/A	#N/A	#N/A	#N/A	#N/A	#N/A	#N/A	#N/A	#N/A	#N/A	#N/A	#N/A	#N/A	#N/A	#N/A	#N/A	#N/A	#N/A	#N/A	#N/A	#N/A	#N/A	#N/A	#N/A	#N/A	#N/A	#N/A	1	ENSG00000267694		lncRNA	novel transcript, antisense C18orf1
GLT1D1	#N/A	#N/A	#N/A	#N/A	#N/A	#N/A	#N/A	#N/A	#N/A	#N/A	#N/A	#N/A	#N/A	#N/A	0.0476032	#N/A	#N/A	#N/A	#N/A	#N/A	#N/A	#N/A	#N/A	#N/A	#N/A	#N/A	#N/A	#N/A	#N/A	#N/A	#N/A	#N/A	#N/A	#N/A	#N/A	#N/A	#N/A	#N/A	#N/A	#N/A	#N/A	#N/A	#N/A	#N/A	#N/A	#N/A	#N/A	#N/A	#N/A	#N/A	#N/A	#N/A	#N/A	#N/A	#N/A	#N/A	#N/A	#N/A	#N/A	#N/A	#N/A	#N/A	#N/A	1	ENSG00000151948	GLT1D1	protein_coding	glycosyltransferase 1 domain containing 1 [Source:HGNC Symbol;Acc:HGNC:26483]
THORLNC	#N/A	#N/A	#N/A	#N/A	#N/A	#N/A	#N/A	#N/A	#N/A	#N/A	#N/A	#N/A	#N/A	#N/A	0.0816058	#N/A	#N/A	#N/A	#N/A	#N/A	#N/A	#N/A	#N/A	#N/A	#N/A	#N/A	#N/A	#N/A	#N/A	#N/A	#N/A	#N/A	#N/A	#N/A	#N/A	#N/A	#N/A	#N/A	#N/A	#N/A	#N/A	#N/A	#N/A	#N/A	#N/A	#N/A	#N/A	#N/A	#N/A	#N/A	#N/A	#N/A	#N/A	#N/A	#N/A	#N/A	#N/A	#N/A	#N/A	#N/A	#N/A	#N/A	#N/A	1	ENSG00000226856	THORLNC	lncRNA	testis associated oncogenic lncRNA [Source:HGNC Symbol;Acc:HGNC:53788]
#227388	#N/A	#N/A	#N/A	#N/A	#N/A	#N/A	#N/A	#N/A	#N/A	#N/A	#N/A	#N/A	#N/A	#N/A	0.0498571	#N/A	#N/A	#N/A	#N/A	#N/A	#N/A	#N/A	#N/A	#N/A	#N/A	#N/A	#N/A	#N/A	#N/A	#N/A	#N/A	#N/A	#N/A	#N/A	#N/A	#N/A	#N/A	#N/A	#N/A	#N/A	#N/A	#N/A	#N/A	#N/A	#N/A	#N/A	#N/A	#N/A	#N/A	#N/A	#N/A	#N/A	#N/A	#N/A	#N/A	#N/A	#N/A	#N/A	#N/A	#N/A	#N/A	#N/A	#N/A	1	ENSG00000227388		lncRNA	novel transcript
MYO3A	#N/A	#N/A	#N/A	#N/A	#N/A	#N/A	#N/A	#N/A	#N/A	#N/A	#N/A	#N/A	#N/A	#N/A	0.069482	#N/A	#N/A	#N/A	#N/A	#N/A	#N/A	#N/A	#N/A	#N/A	#N/A	#N/A	#N/A	#N/A	#N/A	#N/A	#N/A	#N/A	#N/A	#N/A	#N/A	#N/A	#N/A	#N/A	#N/A	#N/A	#N/A	#N/A	#N/A	#N/A	#N/A	#N/A	#N/A	#N/A	#N/A	#N/A	#N/A	#N/A	#N/A	#N/A	#N/A	#N/A	#N/A	#N/A	#N/A	#N/A	#N/A	#N/A	#N/A	1	ENSG00000095777	MYO3A	protein_coding	myosin IIIA [Source:HGNC Symbol;Acc:HGNC:7601]
#286835	#N/A	#N/A	#N/A	#N/A	#N/A	#N/A	#N/A	#N/A	#N/A	#N/A	#N/A	#N/A	#N/A	#N/A	0.076925	#N/A	#N/A	#N/A	#N/A	#N/A	#N/A	#N/A	#N/A	#N/A	#N/A	#N/A	#N/A	#N/A	#N/A	#N/A	#N/A	#N/A	#N/A	#N/A	#N/A	#N/A	#N/A	#N/A	#N/A	#N/A	#N/A	#N/A	#N/A	#N/A	#N/A	#N/A	#N/A	#N/A	#N/A	#N/A	#N/A	#N/A	#N/A	#N/A	#N/A	#N/A	#N/A	#N/A	#N/A	#N/A	#N/A	#N/A	#N/A	1	ENSG00000286835		lncRNA	novel transcript, sense intronic to ZNF367
SPSB2	#N/A	#N/A	#N/A	#N/A	#N/A	#N/A	#N/A	#N/A	#N/A	#N/A	#N/A	#N/A	#N/A	#N/A	0.137173	#N/A	#N/A	#N/A	#N/A	#N/A	#N/A	#N/A	#N/A	#N/A	#N/A	#N/A	#N/A	#N/A	#N/A	#N/A	#N/A	#N/A	#N/A	#N/A	#N/A	#N/A	#N/A	#N/A	#N/A	#N/A	#N/A	#N/A	#N/A	#N/A	#N/A	#N/A	#N/A	#N/A	#N/A	#N/A	#N/A	#N/A	#N/A	#N/A	#N/A	#N/A	#N/A	#N/A	#N/A	#N/A	#N/A	#N/A	#N/A	1	ENSG00000111671	SPSB2	protein_coding	splA/ryanodine receptor domain and SOCS box containing 2 [Source:HGNC Symbol;Acc:HGNC:29522]
#236924	#N/A	#N/A	#N/A	#N/A	#N/A	#N/A	#N/A	#N/A	#N/A	#N/A	#N/A	#N/A	#N/A	#N/A	#N/A	0.0431787	#N/A	#N/A	#N/A	#N/A	#N/A	#N/A	#N/A	#N/A	#N/A	#N/A	#N/A	#N/A	#N/A	#N/A	#N/A	#N/A	#N/A	#N/A	#N/A	#N/A	#N/A	#N/A	#N/A	#N/A	#N/A	#N/A	#N/A	#N/A	#N/A	#N/A	#N/A	#N/A	#N/A	#N/A	#N/A	#N/A	#N/A	#N/A	#N/A	#N/A	#N/A	#N/A	#N/A	#N/A	#N/A	#N/A	#N/A	1	ENSG00000236924		lncRNA	novel transcript
#263335	#N/A	#N/A	#N/A	#N/A	#N/A	#N/A	#N/A	#N/A	#N/A	#N/A	#N/A	#N/A	#N/A	#N/A	#N/A	0.0390783	#N/A	#N/A	#N/A	#N/A	#N/A	#N/A	#N/A	#N/A	#N/A	#N/A	#N/A	#N/A	#N/A	#N/A	#N/A	#N/A	#N/A	#N/A	#N/A	#N/A	#N/A	#N/A	#N/A	#N/A	#N/A	#N/A	#N/A	#N/A	#N/A	#N/A	#N/A	#N/A	#N/A	#N/A	#N/A	#N/A	#N/A	#N/A	#N/A	#N/A	#N/A	#N/A	#N/A	#N/A	#N/A	#N/A	#N/A	1	ENSG00000263335		lncRNA	novel transcript, antisense to MYH11
GAS2	#N/A	#N/A	#N/A	#N/A	#N/A	#N/A	#N/A	#N/A	#N/A	#N/A	#N/A	#N/A	#N/A	#N/A	#N/A	0.0376284	#N/A	#N/A	#N/A	#N/A	#N/A	#N/A	#N/A	#N/A	#N/A	#N/A	#N/A	#N/A	#N/A	#N/A	#N/A	#N/A	#N/A	#N/A	#N/A	#N/A	#N/A	#N/A	#N/A	#N/A	#N/A	#N/A	#N/A	#N/A	#N/A	#N/A	#N/A	#N/A	#N/A	#N/A	#N/A	#N/A	#N/A	#N/A	#N/A	#N/A	#N/A	#N/A	#N/A	#N/A	#N/A	#N/A	#N/A	1	ENSG00000148935	GAS2	protein_coding	growth arrest specific 2 [Source:HGNC Symbol;Acc:HGNC:4167]
ITIH2	#N/A	#N/A	#N/A	#N/A	#N/A	#N/A	#N/A	#N/A	#N/A	#N/A	#N/A	#N/A	#N/A	#N/A	#N/A	0.0782499	#N/A	#N/A	#N/A	#N/A	#N/A	#N/A	#N/A	#N/A	#N/A	#N/A	#N/A	#N/A	#N/A	#N/A	#N/A	#N/A	#N/A	#N/A	#N/A	#N/A	#N/A	#N/A	#N/A	#N/A	#N/A	#N/A	#N/A	#N/A	#N/A	#N/A	#N/A	#N/A	#N/A	#N/A	#N/A	#N/A	#N/A	#N/A	#N/A	#N/A	#N/A	#N/A	#N/A	#N/A	#N/A	#N/A	#N/A	1	ENSG00000151655	ITIH2	protein_coding	inter-alpha-trypsin inhibitor heavy chain 2 [Source:HGNC Symbol;Acc:HGNC:6167]
#253693	#N/A	#N/A	#N/A	#N/A	#N/A	#N/A	#N/A	#N/A	#N/A	#N/A	#N/A	#N/A	#N/A	#N/A	#N/A	0.0754687	#N/A	#N/A	#N/A	#N/A	#N/A	#N/A	#N/A	#N/A	#N/A	#N/A	#N/A	#N/A	#N/A	#N/A	#N/A	#N/A	#N/A	#N/A	#N/A	#N/A	#N/A	#N/A	#N/A	#N/A	#N/A	#N/A	#N/A	#N/A	#N/A	#N/A	#N/A	#N/A	#N/A	#N/A	#N/A	#N/A	#N/A	#N/A	#N/A	#N/A	#N/A	#N/A	#N/A	#N/A	#N/A	#N/A	#N/A	1	ENSG00000253693		lncRNA	novel transcript
NNAT	#N/A	#N/A	#N/A	#N/A	#N/A	#N/A	#N/A	#N/A	#N/A	#N/A	#N/A	#N/A	#N/A	#N/A	#N/A	#N/A	0.0334742	#N/A	#N/A	#N/A	#N/A	#N/A	#N/A	#N/A	#N/A	#N/A	#N/A	#N/A	#N/A	#N/A	#N/A	#N/A	#N/A	#N/A	#N/A	#N/A	#N/A	#N/A	#N/A	#N/A	#N/A	#N/A	#N/A	#N/A	#N/A	#N/A	#N/A	#N/A	#N/A	#N/A	#N/A	#N/A	#N/A	#N/A	#N/A	#N/A	#N/A	#N/A	#N/A	#N/A	#N/A	#N/A	#N/A	1	ENSG00000053438	NNAT	protein_coding	neuronatin [Source:HGNC Symbol;Acc:HGNC:7860]
ETFRF1	#N/A	#N/A	#N/A	#N/A	#N/A	#N/A	#N/A	#N/A	#N/A	#N/A	#N/A	#N/A	#N/A	#N/A	#N/A	#N/A	0.0228531	#N/A	#N/A	#N/A	#N/A	#N/A	#N/A	#N/A	#N/A	#N/A	#N/A	#N/A	#N/A	#N/A	#N/A	#N/A	#N/A	#N/A	#N/A	#N/A	#N/A	#N/A	#N/A	#N/A	#N/A	#N/A	#N/A	#N/A	#N/A	#N/A	#N/A	#N/A	#N/A	#N/A	#N/A	#N/A	#N/A	#N/A	#N/A	#N/A	#N/A	#N/A	#N/A	#N/A	#N/A	#N/A	#N/A	1	ENSG00000205707	ETFRF1	protein_coding	electron transfer flavoprotein regulatory factor 1 [Source:HGNC Symbol;Acc:HGNC:27052]
PFDN2	#N/A	#N/A	#N/A	#N/A	#N/A	#N/A	#N/A	#N/A	#N/A	#N/A	#N/A	#N/A	#N/A	#N/A	#N/A	#N/A	0.0654724	#N/A	#N/A	#N/A	#N/A	#N/A	#N/A	#N/A	#N/A	#N/A	#N/A	#N/A	#N/A	#N/A	#N/A	#N/A	#N/A	#N/A	#N/A	#N/A	#N/A	#N/A	#N/A	#N/A	#N/A	#N/A	#N/A	#N/A	#N/A	#N/A	#N/A	#N/A	#N/A	#N/A	#N/A	#N/A	#N/A	#N/A	#N/A	#N/A	#N/A	#N/A	#N/A	#N/A	#N/A	#N/A	#N/A	1	ENSG00000143256	PFDN2	protein_coding	prefoldin subunit 2 [Source:HGNC Symbol;Acc:HGNC:8867]
MEMO1	#N/A	#N/A	#N/A	#N/A	#N/A	#N/A	#N/A	#N/A	#N/A	#N/A	#N/A	#N/A	#N/A	#N/A	#N/A	#N/A	0.103035	#N/A	#N/A	#N/A	#N/A	#N/A	#N/A	#N/A	#N/A	#N/A	#N/A	#N/A	#N/A	#N/A	#N/A	#N/A	#N/A	#N/A	#N/A	#N/A	#N/A	#N/A	#N/A	#N/A	#N/A	#N/A	#N/A	#N/A	#N/A	#N/A	#N/A	#N/A	#N/A	#N/A	#N/A	#N/A	#N/A	#N/A	#N/A	#N/A	#N/A	#N/A	#N/A	#N/A	#N/A	#N/A	#N/A	1	ENSG00000162959	MEMO1	protein_coding	mediator of cell motility 1 [Source:HGNC Symbol;Acc:HGNC:14014]
ASB8	#N/A	#N/A	#N/A	#N/A	#N/A	#N/A	#N/A	#N/A	#N/A	#N/A	#N/A	#N/A	#N/A	#N/A	#N/A	#N/A	0.0587247	#N/A	#N/A	#N/A	#N/A	#N/A	#N/A	#N/A	#N/A	#N/A	#N/A	#N/A	#N/A	#N/A	#N/A	#N/A	#N/A	#N/A	#N/A	#N/A	#N/A	#N/A	#N/A	#N/A	#N/A	#N/A	#N/A	#N/A	#N/A	#N/A	#N/A	#N/A	#N/A	#N/A	#N/A	#N/A	#N/A	#N/A	#N/A	#N/A	#N/A	#N/A	#N/A	#N/A	#N/A	#N/A	#N/A	1	ENSG00000177981	ASB8	protein_coding	ankyrin repeat and SOCS box containing 8 [Source:HGNC Symbol;Acc:HGNC:17183]
POLR2K	#N/A	#N/A	#N/A	#N/A	#N/A	#N/A	#N/A	#N/A	#N/A	#N/A	#N/A	#N/A	#N/A	#N/A	#N/A	#N/A	0.033451	#N/A	#N/A	#N/A	#N/A	#N/A	#N/A	#N/A	#N/A	#N/A	#N/A	#N/A	#N/A	#N/A	#N/A	#N/A	#N/A	#N/A	#N/A	#N/A	#N/A	#N/A	#N/A	#N/A	#N/A	#N/A	#N/A	#N/A	#N/A	#N/A	#N/A	#N/A	#N/A	#N/A	#N/A	#N/A	#N/A	#N/A	#N/A	#N/A	#N/A	#N/A	#N/A	#N/A	#N/A	#N/A	#N/A	1	ENSG00000147669	POLR2K	protein_coding	RNA polymerase II, I and III subunit K [Source:HGNC Symbol;Acc:HGNC:9198]
CENPH	#N/A	#N/A	#N/A	#N/A	#N/A	#N/A	#N/A	#N/A	#N/A	#N/A	#N/A	#N/A	#N/A	#N/A	#N/A	#N/A	0.0286753	#N/A	#N/A	#N/A	#N/A	#N/A	#N/A	#N/A	#N/A	#N/A	#N/A	#N/A	#N/A	#N/A	#N/A	#N/A	#N/A	#N/A	#N/A	#N/A	#N/A	#N/A	#N/A	#N/A	#N/A	#N/A	#N/A	#N/A	#N/A	#N/A	#N/A	#N/A	#N/A	#N/A	#N/A	#N/A	#N/A	#N/A	#N/A	#N/A	#N/A	#N/A	#N/A	#N/A	#N/A	#N/A	#N/A	1	ENSG00000153044	CENPH	protein_coding	centromere protein H [Source:HGNC Symbol;Acc:HGNC:17268]
GAS6-DT	#N/A	#N/A	#N/A	#N/A	#N/A	#N/A	#N/A	#N/A	#N/A	#N/A	#N/A	#N/A	#N/A	#N/A	#N/A	#N/A	0.0335136	#N/A	#N/A	#N/A	#N/A	#N/A	#N/A	#N/A	#N/A	#N/A	#N/A	#N/A	#N/A	#N/A	#N/A	#N/A	#N/A	#N/A	#N/A	#N/A	#N/A	#N/A	#N/A	#N/A	#N/A	#N/A	#N/A	#N/A	#N/A	#N/A	#N/A	#N/A	#N/A	#N/A	#N/A	#N/A	#N/A	#N/A	#N/A	#N/A	#N/A	#N/A	#N/A	#N/A	#N/A	#N/A	#N/A	1	ENSG00000272695	GAS6-DT	lncRNA	GAS6 divergent transcript [Source:HGNC Symbol;Acc:HGNC:43694]
ALDH4A1	#N/A	#N/A	#N/A	#N/A	#N/A	#N/A	#N/A	#N/A	#N/A	#N/A	#N/A	#N/A	#N/A	#N/A	#N/A	#N/A	0.0335136	#N/A	#N/A	#N/A	#N/A	#N/A	#N/A	#N/A	#N/A	#N/A	#N/A	#N/A	#N/A	#N/A	#N/A	#N/A	#N/A	#N/A	#N/A	#N/A	#N/A	#N/A	#N/A	#N/A	#N/A	#N/A	#N/A	#N/A	#N/A	#N/A	#N/A	#N/A	#N/A	#N/A	#N/A	#N/A	#N/A	#N/A	#N/A	#N/A	#N/A	#N/A	#N/A	#N/A	#N/A	#N/A	#N/A	1	ENSG00000159423	ALDH4A1	protein_coding	aldehyde dehydrogenase 4 family member A1 [Source:HGNC Symbol;Acc:HGNC:406]
#275390	#N/A	#N/A	#N/A	#N/A	#N/A	#N/A	#N/A	#N/A	#N/A	#N/A	#N/A	#N/A	#N/A	#N/A	#N/A	#N/A	0.0335136	#N/A	#N/A	#N/A	#N/A	#N/A	#N/A	#N/A	#N/A	#N/A	#N/A	#N/A	#N/A	#N/A	#N/A	#N/A	#N/A	#N/A	#N/A	#N/A	#N/A	#N/A	#N/A	#N/A	#N/A	#N/A	#N/A	#N/A	#N/A	#N/A	#N/A	#N/A	#N/A	#N/A	#N/A	#N/A	#N/A	#N/A	#N/A	#N/A	#N/A	#N/A	#N/A	#N/A	#N/A	#N/A	#N/A	1	ENSG00000275390		lncRNA	novel transcript
ALAS1	#N/A	#N/A	#N/A	#N/A	#N/A	#N/A	#N/A	#N/A	#N/A	#N/A	#N/A	#N/A	#N/A	#N/A	#N/A	#N/A	0.0281773	#N/A	#N/A	#N/A	#N/A	#N/A	#N/A	#N/A	#N/A	#N/A	#N/A	#N/A	#N/A	#N/A	#N/A	#N/A	#N/A	#N/A	#N/A	#N/A	#N/A	#N/A	#N/A	#N/A	#N/A	#N/A	#N/A	#N/A	#N/A	#N/A	#N/A	#N/A	#N/A	#N/A	#N/A	#N/A	#N/A	#N/A	#N/A	#N/A	#N/A	#N/A	#N/A	#N/A	#N/A	#N/A	#N/A	1	ENSG00000023330	ALAS1	protein_coding	5'-aminolevulinate synthase 1 [Source:HGNC Symbol;Acc:HGNC:396]
CDC34	#N/A	#N/A	#N/A	#N/A	#N/A	#N/A	#N/A	#N/A	#N/A	#N/A	#N/A	#N/A	#N/A	#N/A	#N/A	#N/A	0.0290631	#N/A	#N/A	#N/A	#N/A	#N/A	#N/A	#N/A	#N/A	#N/A	#N/A	#N/A	#N/A	#N/A	#N/A	#N/A	#N/A	#N/A	#N/A	#N/A	#N/A	#N/A	#N/A	#N/A	#N/A	#N/A	#N/A	#N/A	#N/A	#N/A	#N/A	#N/A	#N/A	#N/A	#N/A	#N/A	#N/A	#N/A	#N/A	#N/A	#N/A	#N/A	#N/A	#N/A	#N/A	#N/A	#N/A	1	ENSG00000099804	CDC34	protein_coding	cell division cycle 34, ubiqiutin conjugating enzyme [Source:HGNC Symbol;Acc:HGNC:1734]
THEM6	#N/A	#N/A	#N/A	#N/A	#N/A	#N/A	#N/A	#N/A	#N/A	#N/A	#N/A	#N/A	#N/A	#N/A	#N/A	#N/A	0.0336199	#N/A	#N/A	#N/A	#N/A	#N/A	#N/A	#N/A	#N/A	#N/A	#N/A	#N/A	#N/A	#N/A	#N/A	#N/A	#N/A	#N/A	#N/A	#N/A	#N/A	#N/A	#N/A	#N/A	#N/A	#N/A	#N/A	#N/A	#N/A	#N/A	#N/A	#N/A	#N/A	#N/A	#N/A	#N/A	#N/A	#N/A	#N/A	#N/A	#N/A	#N/A	#N/A	#N/A	#N/A	#N/A	#N/A	1	ENSG00000130193	THEM6	protein_coding	thioesterase superfamily member 6 [Source:HGNC Symbol;Acc:HGNC:29656]
NOP2	#N/A	#N/A	#N/A	#N/A	#N/A	#N/A	#N/A	#N/A	#N/A	#N/A	#N/A	#N/A	#N/A	#N/A	#N/A	#N/A	0.0572763	#N/A	#N/A	#N/A	#N/A	#N/A	#N/A	#N/A	#N/A	#N/A	#N/A	#N/A	#N/A	#N/A	#N/A	#N/A	#N/A	#N/A	#N/A	#N/A	#N/A	#N/A	#N/A	#N/A	#N/A	#N/A	#N/A	#N/A	#N/A	#N/A	#N/A	#N/A	#N/A	#N/A	#N/A	#N/A	#N/A	#N/A	#N/A	#N/A	#N/A	#N/A	#N/A	#N/A	#N/A	#N/A	#N/A	1	ENSG00000111641	NOP2	protein_coding	NOP2 nucleolar protein [Source:HGNC Symbol;Acc:HGNC:7867]
TDRKH	#N/A	#N/A	#N/A	#N/A	#N/A	#N/A	#N/A	#N/A	#N/A	#N/A	#N/A	#N/A	#N/A	#N/A	#N/A	#N/A	0.0639116	#N/A	#N/A	#N/A	#N/A	#N/A	#N/A	#N/A	#N/A	#N/A	#N/A	#N/A	#N/A	#N/A	#N/A	#N/A	#N/A	#N/A	#N/A	#N/A	#N/A	#N/A	#N/A	#N/A	#N/A	#N/A	#N/A	#N/A	#N/A	#N/A	#N/A	#N/A	#N/A	#N/A	#N/A	#N/A	#N/A	#N/A	#N/A	#N/A	#N/A	#N/A	#N/A	#N/A	#N/A	#N/A	#N/A	1	ENSG00000182134	TDRKH	protein_coding	tudor and KH domain containing [Source:HGNC Symbol;Acc:HGNC:11713]
TFPT#105619	#N/A	#N/A	#N/A	#N/A	#N/A	#N/A	#N/A	#N/A	#N/A	#N/A	#N/A	#N/A	#N/A	#N/A	#N/A	#N/A	0.0486309	#N/A	#N/A	#N/A	#N/A	#N/A	#N/A	#N/A	#N/A	#N/A	#N/A	#N/A	#N/A	#N/A	#N/A	#N/A	#N/A	#N/A	#N/A	#N/A	#N/A	#N/A	#N/A	#N/A	#N/A	#N/A	#N/A	#N/A	#N/A	#N/A	#N/A	#N/A	#N/A	#N/A	#N/A	#N/A	#N/A	#N/A	#N/A	#N/A	#N/A	#N/A	#N/A	#N/A	#N/A	#N/A	#N/A	1	ENSG00000105619	TFPT	protein_coding	TCF3 fusion partner [Source:HGNC Symbol;Acc:HGNC:13630]
#240086	#N/A	#N/A	#N/A	#N/A	#N/A	#N/A	#N/A	#N/A	#N/A	#N/A	#N/A	#N/A	#N/A	#N/A	#N/A	#N/A	0.0507376	#N/A	#N/A	#N/A	#N/A	#N/A	#N/A	#N/A	#N/A	#N/A	#N/A	#N/A	#N/A	#N/A	#N/A	#N/A	#N/A	#N/A	#N/A	#N/A	#N/A	#N/A	#N/A	#N/A	#N/A	#N/A	#N/A	#N/A	#N/A	#N/A	#N/A	#N/A	#N/A	#N/A	#N/A	#N/A	#N/A	#N/A	#N/A	#N/A	#N/A	#N/A	#N/A	#N/A	#N/A	#N/A	#N/A	1	ENSG00000240086		lncRNA	novel transcript, antisense to EPHB1
PSMD8	#N/A	#N/A	#N/A	#N/A	#N/A	#N/A	#N/A	#N/A	#N/A	#N/A	#N/A	#N/A	#N/A	#N/A	#N/A	#N/A	0.0889892	#N/A	#N/A	#N/A	#N/A	#N/A	#N/A	#N/A	#N/A	#N/A	#N/A	#N/A	#N/A	#N/A	#N/A	#N/A	#N/A	#N/A	#N/A	#N/A	#N/A	#N/A	#N/A	#N/A	#N/A	#N/A	#N/A	#N/A	#N/A	#N/A	#N/A	#N/A	#N/A	#N/A	#N/A	#N/A	#N/A	#N/A	#N/A	#N/A	#N/A	#N/A	#N/A	#N/A	#N/A	#N/A	#N/A	1	ENSG00000099341	PSMD8	protein_coding	proteasome 26S subunit, non-ATPase 8 [Source:HGNC Symbol;Acc:HGNC:9566]
EIF4H	#N/A	#N/A	#N/A	#N/A	#N/A	#N/A	#N/A	#N/A	#N/A	#N/A	#N/A	#N/A	#N/A	#N/A	#N/A	#N/A	0.148857	#N/A	#N/A	#N/A	#N/A	#N/A	#N/A	#N/A	#N/A	#N/A	#N/A	#N/A	#N/A	#N/A	#N/A	#N/A	#N/A	#N/A	#N/A	#N/A	#N/A	#N/A	#N/A	#N/A	#N/A	#N/A	#N/A	#N/A	#N/A	#N/A	#N/A	#N/A	#N/A	#N/A	#N/A	#N/A	#N/A	#N/A	#N/A	#N/A	#N/A	#N/A	#N/A	#N/A	#N/A	#N/A	#N/A	1	ENSG00000106682	EIF4H	protein_coding	eukaryotic translation initiation factor 4H [Source:HGNC Symbol;Acc:HGNC:12741]
LMNB2	#N/A	#N/A	#N/A	#N/A	#N/A	#N/A	#N/A	#N/A	#N/A	#N/A	#N/A	#N/A	#N/A	#N/A	#N/A	#N/A	0.0869259	#N/A	#N/A	#N/A	#N/A	#N/A	#N/A	#N/A	#N/A	#N/A	#N/A	#N/A	#N/A	#N/A	#N/A	#N/A	#N/A	#N/A	#N/A	#N/A	#N/A	#N/A	#N/A	#N/A	#N/A	#N/A	#N/A	#N/A	#N/A	#N/A	#N/A	#N/A	#N/A	#N/A	#N/A	#N/A	#N/A	#N/A	#N/A	#N/A	#N/A	#N/A	#N/A	#N/A	#N/A	#N/A	#N/A	1	ENSG00000176619	LMNB2	protein_coding	lamin B2 [Source:HGNC Symbol;Acc:HGNC:6638]
EGFLAM	#N/A	#N/A	#N/A	#N/A	#N/A	#N/A	#N/A	#N/A	#N/A	#N/A	#N/A	#N/A	#N/A	#N/A	#N/A	#N/A	#N/A	0.069177	#N/A	#N/A	#N/A	#N/A	#N/A	#N/A	#N/A	#N/A	#N/A	#N/A	#N/A	#N/A	#N/A	#N/A	#N/A	#N/A	#N/A	#N/A	#N/A	#N/A	#N/A	#N/A	#N/A	#N/A	#N/A	#N/A	#N/A	#N/A	#N/A	#N/A	#N/A	#N/A	#N/A	#N/A	#N/A	#N/A	#N/A	#N/A	#N/A	#N/A	#N/A	#N/A	#N/A	#N/A	#N/A	1	ENSG00000164318	EGFLAM	protein_coding	EGF like, fibronectin type III and laminin G domains [Source:HGNC Symbol;Acc:HGNC:26810]
PPARGC1B	#N/A	#N/A	#N/A	#N/A	#N/A	#N/A	#N/A	#N/A	#N/A	#N/A	#N/A	#N/A	#N/A	#N/A	#N/A	#N/A	#N/A	0.105206	#N/A	#N/A	#N/A	#N/A	#N/A	#N/A	#N/A	#N/A	#N/A	#N/A	#N/A	#N/A	#N/A	#N/A	#N/A	#N/A	#N/A	#N/A	#N/A	#N/A	#N/A	#N/A	#N/A	#N/A	#N/A	#N/A	#N/A	#N/A	#N/A	#N/A	#N/A	#N/A	#N/A	#N/A	#N/A	#N/A	#N/A	#N/A	#N/A	#N/A	#N/A	#N/A	#N/A	#N/A	#N/A	1	ENSG00000155846	PPARGC1B	protein_coding	PPARG coactivator 1 beta [Source:HGNC Symbol;Acc:HGNC:30022]
PRKAB1	#N/A	#N/A	#N/A	#N/A	#N/A	#N/A	#N/A	#N/A	#N/A	#N/A	#N/A	#N/A	#N/A	#N/A	#N/A	#N/A	#N/A	0.136663	#N/A	#N/A	#N/A	#N/A	#N/A	#N/A	#N/A	#N/A	#N/A	#N/A	#N/A	#N/A	#N/A	#N/A	#N/A	#N/A	#N/A	#N/A	#N/A	#N/A	#N/A	#N/A	#N/A	#N/A	#N/A	#N/A	#N/A	#N/A	#N/A	#N/A	#N/A	#N/A	#N/A	#N/A	#N/A	#N/A	#N/A	#N/A	#N/A	#N/A	#N/A	#N/A	#N/A	#N/A	#N/A	1	ENSG00000111725	PRKAB1	protein_coding	protein kinase AMP-activated non-catalytic subunit beta 1 [Source:HGNC Symbol;Acc:HGNC:9378]
TSPAN15	#N/A	#N/A	#N/A	#N/A	#N/A	#N/A	#N/A	#N/A	#N/A	#N/A	#N/A	#N/A	#N/A	#N/A	#N/A	#N/A	#N/A	0.0739534	#N/A	#N/A	#N/A	#N/A	#N/A	#N/A	#N/A	#N/A	#N/A	#N/A	#N/A	#N/A	#N/A	#N/A	#N/A	#N/A	#N/A	#N/A	#N/A	#N/A	#N/A	#N/A	#N/A	#N/A	#N/A	#N/A	#N/A	#N/A	#N/A	#N/A	#N/A	#N/A	#N/A	#N/A	#N/A	#N/A	#N/A	#N/A	#N/A	#N/A	#N/A	#N/A	#N/A	#N/A	#N/A	1	ENSG00000099282	TSPAN15	protein_coding	tetraspanin 15 [Source:HGNC Symbol;Acc:HGNC:23298]
CA13	#N/A	#N/A	#N/A	#N/A	#N/A	#N/A	#N/A	#N/A	#N/A	#N/A	#N/A	#N/A	#N/A	#N/A	#N/A	#N/A	#N/A	0.093349	#N/A	#N/A	#N/A	#N/A	#N/A	#N/A	#N/A	#N/A	#N/A	#N/A	#N/A	#N/A	#N/A	#N/A	#N/A	#N/A	#N/A	#N/A	#N/A	#N/A	#N/A	#N/A	#N/A	#N/A	#N/A	#N/A	#N/A	#N/A	#N/A	#N/A	#N/A	#N/A	#N/A	#N/A	#N/A	#N/A	#N/A	#N/A	#N/A	#N/A	#N/A	#N/A	#N/A	#N/A	#N/A	1	ENSG00000185015	CA13	protein_coding	carbonic anhydrase 13 [Source:HGNC Symbol;Acc:HGNC:14914]
DCBLD1	#N/A	#N/A	#N/A	#N/A	#N/A	#N/A	#N/A	#N/A	#N/A	#N/A	#N/A	#N/A	#N/A	#N/A	#N/A	#N/A	#N/A	0.32076	#N/A	#N/A	#N/A	#N/A	#N/A	#N/A	#N/A	#N/A	#N/A	#N/A	#N/A	#N/A	#N/A	#N/A	#N/A	#N/A	#N/A	#N/A	#N/A	#N/A	#N/A	#N/A	#N/A	#N/A	#N/A	#N/A	#N/A	#N/A	#N/A	#N/A	#N/A	#N/A	#N/A	#N/A	#N/A	#N/A	#N/A	#N/A	#N/A	#N/A	#N/A	#N/A	#N/A	#N/A	#N/A	1	ENSG00000164465	DCBLD1	protein_coding	discoidin, CUB and LCCL domain containing 1 [Source:HGNC Symbol;Acc:HGNC:21479]
ATP2A1	#N/A	#N/A	#N/A	#N/A	#N/A	#N/A	#N/A	#N/A	#N/A	#N/A	#N/A	#N/A	#N/A	#N/A	#N/A	#N/A	#N/A	0.0727579	#N/A	#N/A	#N/A	#N/A	#N/A	#N/A	#N/A	#N/A	#N/A	#N/A	#N/A	#N/A	#N/A	#N/A	#N/A	#N/A	#N/A	#N/A	#N/A	#N/A	#N/A	#N/A	#N/A	#N/A	#N/A	#N/A	#N/A	#N/A	#N/A	#N/A	#N/A	#N/A	#N/A	#N/A	#N/A	#N/A	#N/A	#N/A	#N/A	#N/A	#N/A	#N/A	#N/A	#N/A	#N/A	1	ENSG00000196296	ATP2A1	protein_coding	ATPase sarcoplasmic/endoplasmic reticulum Ca2+ transporting 1 [Source:HGNC Symbol;Acc:HGNC:811]
ADAM15	#N/A	#N/A	#N/A	#N/A	#N/A	#N/A	#N/A	#N/A	#N/A	#N/A	#N/A	#N/A	#N/A	#N/A	#N/A	#N/A	#N/A	0.0778427	#N/A	#N/A	#N/A	#N/A	#N/A	#N/A	#N/A	#N/A	#N/A	#N/A	#N/A	#N/A	#N/A	#N/A	#N/A	#N/A	#N/A	#N/A	#N/A	#N/A	#N/A	#N/A	#N/A	#N/A	#N/A	#N/A	#N/A	#N/A	#N/A	#N/A	#N/A	#N/A	#N/A	#N/A	#N/A	#N/A	#N/A	#N/A	#N/A	#N/A	#N/A	#N/A	#N/A	#N/A	#N/A	1	ENSG00000143537	ADAM15	protein_coding	ADAM metallopeptidase domain 15 [Source:HGNC Symbol;Acc:HGNC:193]
OPCML	#N/A	#N/A	#N/A	#N/A	#N/A	#N/A	#N/A	#N/A	#N/A	#N/A	#N/A	#N/A	#N/A	#N/A	#N/A	#N/A	#N/A	0.0723211	#N/A	#N/A	#N/A	#N/A	#N/A	#N/A	#N/A	#N/A	#N/A	#N/A	#N/A	#N/A	#N/A	#N/A	#N/A	#N/A	#N/A	#N/A	#N/A	#N/A	#N/A	#N/A	#N/A	#N/A	#N/A	#N/A	#N/A	#N/A	#N/A	#N/A	#N/A	#N/A	#N/A	#N/A	#N/A	#N/A	#N/A	#N/A	#N/A	#N/A	#N/A	#N/A	#N/A	#N/A	#N/A	1	ENSG00000183715	OPCML	protein_coding	opioid binding protein/cell adhesion molecule like [Source:HGNC Symbol;Acc:HGNC:8143]
TIMM21	#N/A	#N/A	#N/A	#N/A	#N/A	#N/A	#N/A	#N/A	#N/A	#N/A	#N/A	#N/A	#N/A	#N/A	#N/A	#N/A	#N/A	0.0778974	#N/A	#N/A	#N/A	#N/A	#N/A	#N/A	#N/A	#N/A	#N/A	#N/A	#N/A	#N/A	#N/A	#N/A	#N/A	#N/A	#N/A	#N/A	#N/A	#N/A	#N/A	#N/A	#N/A	#N/A	#N/A	#N/A	#N/A	#N/A	#N/A	#N/A	#N/A	#N/A	#N/A	#N/A	#N/A	#N/A	#N/A	#N/A	#N/A	#N/A	#N/A	#N/A	#N/A	#N/A	#N/A	1	ENSG00000075336	TIMM21	protein_coding	translocase of inner mitochondrial membrane 21 [Source:HGNC Symbol;Acc:HGNC:25010]
FUCA1	#N/A	#N/A	#N/A	#N/A	#N/A	#N/A	#N/A	#N/A	#N/A	#N/A	#N/A	#N/A	#N/A	#N/A	#N/A	#N/A	#N/A	0.0778974	#N/A	#N/A	#N/A	#N/A	#N/A	#N/A	#N/A	#N/A	#N/A	#N/A	#N/A	#N/A	#N/A	#N/A	#N/A	#N/A	#N/A	#N/A	#N/A	#N/A	#N/A	#N/A	#N/A	#N/A	#N/A	#N/A	#N/A	#N/A	#N/A	#N/A	#N/A	#N/A	#N/A	#N/A	#N/A	#N/A	#N/A	#N/A	#N/A	#N/A	#N/A	#N/A	#N/A	#N/A	#N/A	1	ENSG00000179163	FUCA1	protein_coding	alpha-L-fucosidase 1 [Source:HGNC Symbol;Acc:HGNC:4006]
GM2A	#N/A	#N/A	#N/A	#N/A	#N/A	#N/A	#N/A	#N/A	#N/A	#N/A	#N/A	#N/A	#N/A	#N/A	#N/A	#N/A	#N/A	0.0447482	#N/A	#N/A	#N/A	#N/A	#N/A	#N/A	#N/A	#N/A	#N/A	#N/A	#N/A	#N/A	#N/A	#N/A	#N/A	#N/A	#N/A	#N/A	#N/A	#N/A	#N/A	#N/A	#N/A	#N/A	#N/A	#N/A	#N/A	#N/A	#N/A	#N/A	#N/A	#N/A	#N/A	#N/A	#N/A	#N/A	#N/A	#N/A	#N/A	#N/A	#N/A	#N/A	#N/A	#N/A	#N/A	1	ENSG00000196743	GM2A	protein_coding	ganglioside GM2 activator [Source:HGNC Symbol;Acc:HGNC:4367]
RAD51	#N/A	#N/A	#N/A	#N/A	#N/A	#N/A	#N/A	#N/A	#N/A	#N/A	#N/A	#N/A	#N/A	#N/A	#N/A	#N/A	#N/A	0.0673624	#N/A	#N/A	#N/A	#N/A	#N/A	#N/A	#N/A	#N/A	#N/A	#N/A	#N/A	#N/A	#N/A	#N/A	#N/A	#N/A	#N/A	#N/A	#N/A	#N/A	#N/A	#N/A	#N/A	#N/A	#N/A	#N/A	#N/A	#N/A	#N/A	#N/A	#N/A	#N/A	#N/A	#N/A	#N/A	#N/A	#N/A	#N/A	#N/A	#N/A	#N/A	#N/A	#N/A	#N/A	#N/A	1	ENSG00000051180	RAD51	protein_coding	RAD51 recombinase [Source:HGNC Symbol;Acc:HGNC:9817]
CD274	#N/A	#N/A	#N/A	#N/A	#N/A	#N/A	#N/A	#N/A	#N/A	#N/A	#N/A	#N/A	#N/A	#N/A	#N/A	#N/A	#N/A	0.0278389	#N/A	#N/A	#N/A	#N/A	#N/A	#N/A	#N/A	#N/A	#N/A	#N/A	#N/A	#N/A	#N/A	#N/A	#N/A	#N/A	#N/A	#N/A	#N/A	#N/A	#N/A	#N/A	#N/A	#N/A	#N/A	#N/A	#N/A	#N/A	#N/A	#N/A	#N/A	#N/A	#N/A	#N/A	#N/A	#N/A	#N/A	#N/A	#N/A	#N/A	#N/A	#N/A	#N/A	#N/A	#N/A	1	ENSG00000120217	CD274	protein_coding	CD274 molecule [Source:HGNC Symbol;Acc:HGNC:17635]
ACTG1	#N/A	#N/A	#N/A	#N/A	#N/A	#N/A	#N/A	#N/A	#N/A	#N/A	#N/A	#N/A	#N/A	#N/A	#N/A	#N/A	#N/A	0.369849	#N/A	#N/A	#N/A	#N/A	#N/A	#N/A	#N/A	#N/A	#N/A	#N/A	#N/A	#N/A	#N/A	#N/A	#N/A	#N/A	#N/A	#N/A	#N/A	#N/A	#N/A	#N/A	#N/A	#N/A	#N/A	#N/A	#N/A	#N/A	#N/A	#N/A	#N/A	#N/A	#N/A	#N/A	#N/A	#N/A	#N/A	#N/A	#N/A	#N/A	#N/A	#N/A	#N/A	#N/A	#N/A	1	ENSG00000184009	ACTG1	protein_coding	actin gamma 1 [Source:HGNC Symbol;Acc:HGNC:144]
PTTG1IP	#N/A	#N/A	#N/A	#N/A	#N/A	#N/A	#N/A	#N/A	#N/A	#N/A	#N/A	#N/A	#N/A	#N/A	#N/A	#N/A	#N/A	0.91061	#N/A	#N/A	#N/A	#N/A	#N/A	#N/A	#N/A	#N/A	#N/A	#N/A	#N/A	#N/A	#N/A	#N/A	#N/A	#N/A	#N/A	#N/A	#N/A	#N/A	#N/A	#N/A	#N/A	#N/A	#N/A	#N/A	#N/A	#N/A	#N/A	#N/A	#N/A	#N/A	#N/A	#N/A	#N/A	#N/A	#N/A	#N/A	#N/A	#N/A	#N/A	#N/A	#N/A	#N/A	#N/A	1	ENSG00000183255	PTTG1IP	protein_coding	PTTG1 interacting protein [Source:HGNC Symbol;Acc:HGNC:13524]
NOXRED1	#N/A	#N/A	#N/A	#N/A	#N/A	#N/A	#N/A	#N/A	#N/A	#N/A	#N/A	#N/A	#N/A	#N/A	#N/A	#N/A	#N/A	0.04697	#N/A	#N/A	#N/A	#N/A	#N/A	#N/A	#N/A	#N/A	#N/A	#N/A	#N/A	#N/A	#N/A	#N/A	#N/A	#N/A	#N/A	#N/A	#N/A	#N/A	#N/A	#N/A	#N/A	#N/A	#N/A	#N/A	#N/A	#N/A	#N/A	#N/A	#N/A	#N/A	#N/A	#N/A	#N/A	#N/A	#N/A	#N/A	#N/A	#N/A	#N/A	#N/A	#N/A	#N/A	#N/A	1	ENSG00000165555	NOXRED1	protein_coding	NADP dependent oxidoreductase domain containing 1 [Source:HGNC Symbol;Acc:HGNC:20487]
#272977	#N/A	#N/A	#N/A	#N/A	#N/A	#N/A	#N/A	#N/A	#N/A	#N/A	#N/A	#N/A	#N/A	#N/A	#N/A	#N/A	#N/A	0.0947896	#N/A	#N/A	#N/A	#N/A	#N/A	#N/A	#N/A	#N/A	#N/A	#N/A	#N/A	#N/A	#N/A	#N/A	#N/A	#N/A	#N/A	#N/A	#N/A	#N/A	#N/A	#N/A	#N/A	#N/A	#N/A	#N/A	#N/A	#N/A	#N/A	#N/A	#N/A	#N/A	#N/A	#N/A	#N/A	#N/A	#N/A	#N/A	#N/A	#N/A	#N/A	#N/A	#N/A	#N/A	#N/A	1	ENSG00000272977		lncRNA	novel transcript
#278730	#N/A	#N/A	#N/A	#N/A	#N/A	#N/A	#N/A	#N/A	#N/A	#N/A	#N/A	#N/A	#N/A	#N/A	#N/A	#N/A	#N/A	0.0390214	#N/A	#N/A	#N/A	#N/A	#N/A	#N/A	#N/A	#N/A	#N/A	#N/A	#N/A	#N/A	#N/A	#N/A	#N/A	#N/A	#N/A	#N/A	#N/A	#N/A	#N/A	#N/A	#N/A	#N/A	#N/A	#N/A	#N/A	#N/A	#N/A	#N/A	#N/A	#N/A	#N/A	#N/A	#N/A	#N/A	#N/A	#N/A	#N/A	#N/A	#N/A	#N/A	#N/A	#N/A	#N/A	1	ENSG00000278730		lncRNA	novel transcript
MAMDC4	#N/A	#N/A	#N/A	#N/A	#N/A	#N/A	#N/A	#N/A	#N/A	#N/A	#N/A	#N/A	#N/A	#N/A	#N/A	#N/A	#N/A	0.07121	#N/A	#N/A	#N/A	#N/A	#N/A	#N/A	#N/A	#N/A	#N/A	#N/A	#N/A	#N/A	#N/A	#N/A	#N/A	#N/A	#N/A	#N/A	#N/A	#N/A	#N/A	#N/A	#N/A	#N/A	#N/A	#N/A	#N/A	#N/A	#N/A	#N/A	#N/A	#N/A	#N/A	#N/A	#N/A	#N/A	#N/A	#N/A	#N/A	#N/A	#N/A	#N/A	#N/A	#N/A	#N/A	1	ENSG00000177943	MAMDC4	protein_coding	MAM domain containing 4 [Source:HGNC Symbol;Acc:HGNC:24083]
HDAC10	#N/A	#N/A	#N/A	#N/A	#N/A	#N/A	#N/A	#N/A	#N/A	#N/A	#N/A	#N/A	#N/A	#N/A	#N/A	#N/A	#N/A	0.09052	#N/A	#N/A	#N/A	#N/A	#N/A	#N/A	#N/A	#N/A	#N/A	#N/A	#N/A	#N/A	#N/A	#N/A	#N/A	#N/A	#N/A	#N/A	#N/A	#N/A	#N/A	#N/A	#N/A	#N/A	#N/A	#N/A	#N/A	#N/A	#N/A	#N/A	#N/A	#N/A	#N/A	#N/A	#N/A	#N/A	#N/A	#N/A	#N/A	#N/A	#N/A	#N/A	#N/A	#N/A	#N/A	1	ENSG00000100429	HDAC10	protein_coding	histone deacetylase 10 [Source:HGNC Symbol;Acc:HGNC:18128]
SAMD1#141858	#N/A	#N/A	#N/A	#N/A	#N/A	#N/A	#N/A	#N/A	#N/A	#N/A	#N/A	#N/A	#N/A	#N/A	#N/A	#N/A	#N/A	0.0349583	#N/A	#N/A	#N/A	#N/A	#N/A	#N/A	#N/A	#N/A	#N/A	#N/A	#N/A	#N/A	#N/A	#N/A	#N/A	#N/A	#N/A	#N/A	#N/A	#N/A	#N/A	#N/A	#N/A	#N/A	#N/A	#N/A	#N/A	#N/A	#N/A	#N/A	#N/A	#N/A	#N/A	#N/A	#N/A	#N/A	#N/A	#N/A	#N/A	#N/A	#N/A	#N/A	#N/A	#N/A	#N/A	1	ENSG00000141858	SAMD1	protein_coding	sterile alpha motif domain containing 1 [Source:HGNC Symbol;Acc:HGNC:17958]
WDR49	#N/A	#N/A	#N/A	#N/A	#N/A	#N/A	#N/A	#N/A	#N/A	#N/A	#N/A	#N/A	#N/A	#N/A	#N/A	#N/A	#N/A	0.0388784	#N/A	#N/A	#N/A	#N/A	#N/A	#N/A	#N/A	#N/A	#N/A	#N/A	#N/A	#N/A	#N/A	#N/A	#N/A	#N/A	#N/A	#N/A	#N/A	#N/A	#N/A	#N/A	#N/A	#N/A	#N/A	#N/A	#N/A	#N/A	#N/A	#N/A	#N/A	#N/A	#N/A	#N/A	#N/A	#N/A	#N/A	#N/A	#N/A	#N/A	#N/A	#N/A	#N/A	#N/A	#N/A	1	ENSG00000174776	WDR49	protein_coding	WD repeat domain 49 [Source:HGNC Symbol;Acc:HGNC:26587]
MYO5C	#N/A	#N/A	#N/A	#N/A	#N/A	#N/A	#N/A	#N/A	#N/A	#N/A	#N/A	#N/A	#N/A	#N/A	#N/A	#N/A	#N/A	0.076593	#N/A	#N/A	#N/A	#N/A	#N/A	#N/A	#N/A	#N/A	#N/A	#N/A	#N/A	#N/A	#N/A	#N/A	#N/A	#N/A	#N/A	#N/A	#N/A	#N/A	#N/A	#N/A	#N/A	#N/A	#N/A	#N/A	#N/A	#N/A	#N/A	#N/A	#N/A	#N/A	#N/A	#N/A	#N/A	#N/A	#N/A	#N/A	#N/A	#N/A	#N/A	#N/A	#N/A	#N/A	#N/A	1	ENSG00000128833	MYO5C	protein_coding	myosin VC [Source:HGNC Symbol;Acc:HGNC:7604]
#242798	#N/A	#N/A	#N/A	#N/A	#N/A	#N/A	#N/A	#N/A	#N/A	#N/A	#N/A	#N/A	#N/A	#N/A	#N/A	#N/A	#N/A	0.106206	#N/A	#N/A	#N/A	#N/A	#N/A	#N/A	#N/A	#N/A	#N/A	#N/A	#N/A	#N/A	#N/A	#N/A	#N/A	#N/A	#N/A	#N/A	#N/A	#N/A	#N/A	#N/A	#N/A	#N/A	#N/A	#N/A	#N/A	#N/A	#N/A	#N/A	#N/A	#N/A	#N/A	#N/A	#N/A	#N/A	#N/A	#N/A	#N/A	#N/A	#N/A	#N/A	#N/A	#N/A	#N/A	1	ENSG00000242798		lncRNA	novel transcript
PAK5	#N/A	#N/A	#N/A	#N/A	#N/A	#N/A	#N/A	#N/A	#N/A	#N/A	#N/A	#N/A	#N/A	#N/A	#N/A	#N/A	#N/A	#N/A	0.00166074	#N/A	#N/A	#N/A	#N/A	#N/A	#N/A	#N/A	#N/A	#N/A	#N/A	#N/A	#N/A	#N/A	#N/A	#N/A	#N/A	#N/A	#N/A	#N/A	#N/A	#N/A	#N/A	#N/A	#N/A	#N/A	#N/A	#N/A	#N/A	#N/A	#N/A	#N/A	#N/A	#N/A	#N/A	#N/A	#N/A	#N/A	#N/A	#N/A	#N/A	#N/A	#N/A	#N/A	#N/A	1	ENSG00000101349	PAK5	protein_coding	p21 (RAC1) activated kinase 5 [Source:HGNC Symbol;Acc:HGNC:15916]
OPA3	#N/A	#N/A	#N/A	#N/A	#N/A	#N/A	#N/A	#N/A	#N/A	#N/A	#N/A	#N/A	#N/A	#N/A	#N/A	#N/A	#N/A	#N/A	0.148614	#N/A	#N/A	#N/A	#N/A	#N/A	#N/A	#N/A	#N/A	#N/A	#N/A	#N/A	#N/A	#N/A	#N/A	#N/A	#N/A	#N/A	#N/A	#N/A	#N/A	#N/A	#N/A	#N/A	#N/A	#N/A	#N/A	#N/A	#N/A	#N/A	#N/A	#N/A	#N/A	#N/A	#N/A	#N/A	#N/A	#N/A	#N/A	#N/A	#N/A	#N/A	#N/A	#N/A	#N/A	1	ENSG00000125741	OPA3	protein_coding	outer mitochondrial membrane lipid metabolism regulator OPA3 [Source:HGNC Symbol;Acc:HGNC:8142]
TCEANC	#N/A	#N/A	#N/A	#N/A	#N/A	#N/A	#N/A	#N/A	#N/A	#N/A	#N/A	#N/A	#N/A	#N/A	#N/A	#N/A	#N/A	#N/A	0.0223389	#N/A	#N/A	#N/A	#N/A	#N/A	#N/A	#N/A	#N/A	#N/A	#N/A	#N/A	#N/A	#N/A	#N/A	#N/A	#N/A	#N/A	#N/A	#N/A	#N/A	#N/A	#N/A	#N/A	#N/A	#N/A	#N/A	#N/A	#N/A	#N/A	#N/A	#N/A	#N/A	#N/A	#N/A	#N/A	#N/A	#N/A	#N/A	#N/A	#N/A	#N/A	#N/A	#N/A	#N/A	1	ENSG00000176896	TCEANC	protein_coding	transcription elongation factor A N-terminal and central domain containing [Source:HGNC Symbol;Acc:HGNC:28277]
MTERF3	#N/A	#N/A	#N/A	#N/A	#N/A	#N/A	#N/A	#N/A	#N/A	#N/A	#N/A	#N/A	#N/A	#N/A	#N/A	#N/A	#N/A	#N/A	0.111973	#N/A	#N/A	#N/A	#N/A	#N/A	#N/A	#N/A	#N/A	#N/A	#N/A	#N/A	#N/A	#N/A	#N/A	#N/A	#N/A	#N/A	#N/A	#N/A	#N/A	#N/A	#N/A	#N/A	#N/A	#N/A	#N/A	#N/A	#N/A	#N/A	#N/A	#N/A	#N/A	#N/A	#N/A	#N/A	#N/A	#N/A	#N/A	#N/A	#N/A	#N/A	#N/A	#N/A	#N/A	1	ENSG00000156469	MTERF3	protein_coding	mitochondrial transcription termination factor 3 [Source:HGNC Symbol;Acc:HGNC:24258]
CENPQ	#N/A	#N/A	#N/A	#N/A	#N/A	#N/A	#N/A	#N/A	#N/A	#N/A	#N/A	#N/A	#N/A	#N/A	#N/A	#N/A	#N/A	#N/A	0.0524061	#N/A	#N/A	#N/A	#N/A	#N/A	#N/A	#N/A	#N/A	#N/A	#N/A	#N/A	#N/A	#N/A	#N/A	#N/A	#N/A	#N/A	#N/A	#N/A	#N/A	#N/A	#N/A	#N/A	#N/A	#N/A	#N/A	#N/A	#N/A	#N/A	#N/A	#N/A	#N/A	#N/A	#N/A	#N/A	#N/A	#N/A	#N/A	#N/A	#N/A	#N/A	#N/A	#N/A	#N/A	1	ENSG00000031691	CENPQ	protein_coding	centromere protein Q [Source:HGNC Symbol;Acc:HGNC:21347]
DKC1	#N/A	#N/A	#N/A	#N/A	#N/A	#N/A	#N/A	#N/A	#N/A	#N/A	#N/A	#N/A	#N/A	#N/A	#N/A	#N/A	#N/A	#N/A	0.0567637	#N/A	#N/A	#N/A	#N/A	#N/A	#N/A	#N/A	#N/A	#N/A	#N/A	#N/A	#N/A	#N/A	#N/A	#N/A	#N/A	#N/A	#N/A	#N/A	#N/A	#N/A	#N/A	#N/A	#N/A	#N/A	#N/A	#N/A	#N/A	#N/A	#N/A	#N/A	#N/A	#N/A	#N/A	#N/A	#N/A	#N/A	#N/A	#N/A	#N/A	#N/A	#N/A	#N/A	#N/A	1	ENSG00000130826	DKC1	protein_coding	dyskerin pseudouridine synthase 1 [Source:HGNC Symbol;Acc:HGNC:2890]
#236540	#N/A	#N/A	#N/A	#N/A	#N/A	#N/A	#N/A	#N/A	#N/A	#N/A	#N/A	#N/A	#N/A	#N/A	#N/A	#N/A	#N/A	#N/A	0.100077	#N/A	#N/A	#N/A	#N/A	#N/A	#N/A	#N/A	#N/A	#N/A	#N/A	#N/A	#N/A	#N/A	#N/A	#N/A	#N/A	#N/A	#N/A	#N/A	#N/A	#N/A	#N/A	#N/A	#N/A	#N/A	#N/A	#N/A	#N/A	#N/A	#N/A	#N/A	#N/A	#N/A	#N/A	#N/A	#N/A	#N/A	#N/A	#N/A	#N/A	#N/A	#N/A	#N/A	#N/A	1	ENSG00000236540		lncRNA	novel transcript, antisense to C22orf25
TBC1D2	#N/A	#N/A	#N/A	#N/A	#N/A	#N/A	#N/A	#N/A	#N/A	#N/A	#N/A	#N/A	#N/A	#N/A	#N/A	#N/A	#N/A	#N/A	0.0573663	#N/A	#N/A	#N/A	#N/A	#N/A	#N/A	#N/A	#N/A	#N/A	#N/A	#N/A	#N/A	#N/A	#N/A	#N/A	#N/A	#N/A	#N/A	#N/A	#N/A	#N/A	#N/A	#N/A	#N/A	#N/A	#N/A	#N/A	#N/A	#N/A	#N/A	#N/A	#N/A	#N/A	#N/A	#N/A	#N/A	#N/A	#N/A	#N/A	#N/A	#N/A	#N/A	#N/A	#N/A	1	ENSG00000095383	TBC1D2	protein_coding	TBC1 domain family member 2 [Source:HGNC Symbol;Acc:HGNC:18026]
CANT1	#N/A	#N/A	#N/A	#N/A	#N/A	#N/A	#N/A	#N/A	#N/A	#N/A	#N/A	#N/A	#N/A	#N/A	#N/A	#N/A	#N/A	#N/A	0.0809898	#N/A	#N/A	#N/A	#N/A	#N/A	#N/A	#N/A	#N/A	#N/A	#N/A	#N/A	#N/A	#N/A	#N/A	#N/A	#N/A	#N/A	#N/A	#N/A	#N/A	#N/A	#N/A	#N/A	#N/A	#N/A	#N/A	#N/A	#N/A	#N/A	#N/A	#N/A	#N/A	#N/A	#N/A	#N/A	#N/A	#N/A	#N/A	#N/A	#N/A	#N/A	#N/A	#N/A	#N/A	1	ENSG00000171302	CANT1	protein_coding	calcium activated nucleotidase 1 [Source:HGNC Symbol;Acc:HGNC:19721]
FAM8A1	#N/A	#N/A	#N/A	#N/A	#N/A	#N/A	#N/A	#N/A	#N/A	#N/A	#N/A	#N/A	#N/A	#N/A	#N/A	#N/A	#N/A	#N/A	0.0549656	#N/A	#N/A	#N/A	#N/A	#N/A	#N/A	#N/A	#N/A	#N/A	#N/A	#N/A	#N/A	#N/A	#N/A	#N/A	#N/A	#N/A	#N/A	#N/A	#N/A	#N/A	#N/A	#N/A	#N/A	#N/A	#N/A	#N/A	#N/A	#N/A	#N/A	#N/A	#N/A	#N/A	#N/A	#N/A	#N/A	#N/A	#N/A	#N/A	#N/A	#N/A	#N/A	#N/A	#N/A	1	ENSG00000137414	FAM8A1	protein_coding	family with sequence similarity 8 member A1 [Source:HGNC Symbol;Acc:HGNC:16372]
LRRC29	#N/A	#N/A	#N/A	#N/A	#N/A	#N/A	#N/A	#N/A	#N/A	#N/A	#N/A	#N/A	#N/A	#N/A	#N/A	#N/A	#N/A	#N/A	0.0881462	#N/A	#N/A	#N/A	#N/A	#N/A	#N/A	#N/A	#N/A	#N/A	#N/A	#N/A	#N/A	#N/A	#N/A	#N/A	#N/A	#N/A	#N/A	#N/A	#N/A	#N/A	#N/A	#N/A	#N/A	#N/A	#N/A	#N/A	#N/A	#N/A	#N/A	#N/A	#N/A	#N/A	#N/A	#N/A	#N/A	#N/A	#N/A	#N/A	#N/A	#N/A	#N/A	#N/A	#N/A	1	ENSG00000125122	LRRC29	transcribed_unitary_pseudogene	leucine rich repeat containing 29 [Source:HGNC Symbol;Acc:HGNC:13605]
CES2	#N/A	#N/A	#N/A	#N/A	#N/A	#N/A	#N/A	#N/A	#N/A	#N/A	#N/A	#N/A	#N/A	#N/A	#N/A	#N/A	#N/A	#N/A	0.112631	#N/A	#N/A	#N/A	#N/A	#N/A	#N/A	#N/A	#N/A	#N/A	#N/A	#N/A	#N/A	#N/A	#N/A	#N/A	#N/A	#N/A	#N/A	#N/A	#N/A	#N/A	#N/A	#N/A	#N/A	#N/A	#N/A	#N/A	#N/A	#N/A	#N/A	#N/A	#N/A	#N/A	#N/A	#N/A	#N/A	#N/A	#N/A	#N/A	#N/A	#N/A	#N/A	#N/A	#N/A	1	ENSG00000172831	CES2	protein_coding	carboxylesterase 2 [Source:HGNC Symbol;Acc:HGNC:1864]
SERBP1	#N/A	#N/A	#N/A	#N/A	#N/A	#N/A	#N/A	#N/A	#N/A	#N/A	#N/A	#N/A	#N/A	#N/A	#N/A	#N/A	#N/A	#N/A	0.0889209	#N/A	#N/A	#N/A	#N/A	#N/A	#N/A	#N/A	#N/A	#N/A	#N/A	#N/A	#N/A	#N/A	#N/A	#N/A	#N/A	#N/A	#N/A	#N/A	#N/A	#N/A	#N/A	#N/A	#N/A	#N/A	#N/A	#N/A	#N/A	#N/A	#N/A	#N/A	#N/A	#N/A	#N/A	#N/A	#N/A	#N/A	#N/A	#N/A	#N/A	#N/A	#N/A	#N/A	#N/A	1	ENSG00000142864	SERBP1	protein_coding	SERPINE1 mRNA binding protein 1 [Source:HGNC Symbol;Acc:HGNC:17860]
NFKBIL1#204498	#N/A	#N/A	#N/A	#N/A	#N/A	#N/A	#N/A	#N/A	#N/A	#N/A	#N/A	#N/A	#N/A	#N/A	#N/A	#N/A	#N/A	#N/A	0.082718	#N/A	#N/A	#N/A	#N/A	#N/A	#N/A	#N/A	#N/A	#N/A	#N/A	#N/A	#N/A	#N/A	#N/A	#N/A	#N/A	#N/A	#N/A	#N/A	#N/A	#N/A	#N/A	#N/A	#N/A	#N/A	#N/A	#N/A	#N/A	#N/A	#N/A	#N/A	#N/A	#N/A	#N/A	#N/A	#N/A	#N/A	#N/A	#N/A	#N/A	#N/A	#N/A	#N/A	#N/A	1	ENSG00000204498	NFKBIL1	protein_coding	NFKB inhibitor like 1 [Source:HGNC Symbol;Acc:HGNC:7800]
UBR7#012963	#N/A	#N/A	#N/A	#N/A	#N/A	#N/A	#N/A	#N/A	#N/A	#N/A	#N/A	#N/A	#N/A	#N/A	#N/A	#N/A	#N/A	#N/A	0.0790926	#N/A	#N/A	#N/A	#N/A	#N/A	#N/A	#N/A	#N/A	#N/A	#N/A	#N/A	#N/A	#N/A	#N/A	#N/A	#N/A	#N/A	#N/A	#N/A	#N/A	#N/A	#N/A	#N/A	#N/A	#N/A	#N/A	#N/A	#N/A	#N/A	#N/A	#N/A	#N/A	#N/A	#N/A	#N/A	#N/A	#N/A	#N/A	#N/A	#N/A	#N/A	#N/A	#N/A	#N/A	1	ENSG00000012963	UBR7	protein_coding	ubiquitin protein ligase E3 component n-recognin 7 [Source:HGNC Symbol;Acc:HGNC:20344]
ZCCHC8	#N/A	#N/A	#N/A	#N/A	#N/A	#N/A	#N/A	#N/A	#N/A	#N/A	#N/A	#N/A	#N/A	#N/A	#N/A	#N/A	#N/A	#N/A	#N/A	0.193748	#N/A	#N/A	#N/A	#N/A	#N/A	#N/A	#N/A	#N/A	#N/A	#N/A	#N/A	#N/A	#N/A	#N/A	#N/A	#N/A	#N/A	#N/A	#N/A	#N/A	#N/A	#N/A	#N/A	#N/A	#N/A	#N/A	#N/A	#N/A	#N/A	#N/A	#N/A	#N/A	#N/A	#N/A	#N/A	#N/A	#N/A	#N/A	#N/A	#N/A	#N/A	#N/A	#N/A	1	ENSG00000033030	ZCCHC8	protein_coding	zinc finger CCHC-type containing 8 [Source:HGNC Symbol;Acc:HGNC:25265]
ADCY9	#N/A	#N/A	#N/A	#N/A	#N/A	#N/A	#N/A	#N/A	#N/A	#N/A	#N/A	#N/A	#N/A	#N/A	#N/A	#N/A	#N/A	#N/A	#N/A	1.17883	#N/A	#N/A	#N/A	#N/A	#N/A	#N/A	#N/A	#N/A	#N/A	#N/A	#N/A	#N/A	#N/A	#N/A	#N/A	#N/A	#N/A	#N/A	#N/A	#N/A	#N/A	#N/A	#N/A	#N/A	#N/A	#N/A	#N/A	#N/A	#N/A	#N/A	#N/A	#N/A	#N/A	#N/A	#N/A	#N/A	#N/A	#N/A	#N/A	#N/A	#N/A	#N/A	#N/A	1	ENSG00000162104	ADCY9	protein_coding	adenylate cyclase 9 [Source:HGNC Symbol;Acc:HGNC:240]
CDK12	#N/A	#N/A	#N/A	#N/A	#N/A	#N/A	#N/A	#N/A	#N/A	#N/A	#N/A	#N/A	#N/A	#N/A	#N/A	#N/A	#N/A	#N/A	#N/A	0.612084	#N/A	#N/A	#N/A	#N/A	#N/A	#N/A	#N/A	#N/A	#N/A	#N/A	#N/A	#N/A	#N/A	#N/A	#N/A	#N/A	#N/A	#N/A	#N/A	#N/A	#N/A	#N/A	#N/A	#N/A	#N/A	#N/A	#N/A	#N/A	#N/A	#N/A	#N/A	#N/A	#N/A	#N/A	#N/A	#N/A	#N/A	#N/A	#N/A	#N/A	#N/A	#N/A	#N/A	1	ENSG00000167258	CDK12	protein_coding	cyclin dependent kinase 12 [Source:HGNC Symbol;Acc:HGNC:24224]
MCU	#N/A	#N/A	#N/A	#N/A	#N/A	#N/A	#N/A	#N/A	#N/A	#N/A	#N/A	#N/A	#N/A	#N/A	#N/A	#N/A	#N/A	#N/A	#N/A	0.339663	#N/A	#N/A	#N/A	#N/A	#N/A	#N/A	#N/A	#N/A	#N/A	#N/A	#N/A	#N/A	#N/A	#N/A	#N/A	#N/A	#N/A	#N/A	#N/A	#N/A	#N/A	#N/A	#N/A	#N/A	#N/A	#N/A	#N/A	#N/A	#N/A	#N/A	#N/A	#N/A	#N/A	#N/A	#N/A	#N/A	#N/A	#N/A	#N/A	#N/A	#N/A	#N/A	#N/A	1	ENSG00000156026	MCU	protein_coding	mitochondrial calcium uniporter [Source:HGNC Symbol;Acc:HGNC:23526]
ZNF586	#N/A	#N/A	#N/A	#N/A	#N/A	#N/A	#N/A	#N/A	#N/A	#N/A	#N/A	#N/A	#N/A	#N/A	#N/A	#N/A	#N/A	#N/A	#N/A	0.699522	#N/A	#N/A	#N/A	#N/A	#N/A	#N/A	#N/A	#N/A	#N/A	#N/A	#N/A	#N/A	#N/A	#N/A	#N/A	#N/A	#N/A	#N/A	#N/A	#N/A	#N/A	#N/A	#N/A	#N/A	#N/A	#N/A	#N/A	#N/A	#N/A	#N/A	#N/A	#N/A	#N/A	#N/A	#N/A	#N/A	#N/A	#N/A	#N/A	#N/A	#N/A	#N/A	#N/A	1	ENSG00000083828	ZNF586	protein_coding	zinc finger protein 586 [Source:HGNC Symbol;Acc:HGNC:25949]
SZRD1	#N/A	#N/A	#N/A	#N/A	#N/A	#N/A	#N/A	#N/A	#N/A	#N/A	#N/A	#N/A	#N/A	#N/A	#N/A	#N/A	#N/A	#N/A	#N/A	0.172555	#N/A	#N/A	#N/A	#N/A	#N/A	#N/A	#N/A	#N/A	#N/A	#N/A	#N/A	#N/A	#N/A	#N/A	#N/A	#N/A	#N/A	#N/A	#N/A	#N/A	#N/A	#N/A	#N/A	#N/A	#N/A	#N/A	#N/A	#N/A	#N/A	#N/A	#N/A	#N/A	#N/A	#N/A	#N/A	#N/A	#N/A	#N/A	#N/A	#N/A	#N/A	#N/A	#N/A	1	ENSG00000055070	SZRD1	protein_coding	SUZ RNA binding domain containing 1 [Source:HGNC Symbol;Acc:HGNC:30232]
CAPZA2	#N/A	#N/A	#N/A	#N/A	#N/A	#N/A	#N/A	#N/A	#N/A	#N/A	#N/A	#N/A	#N/A	#N/A	#N/A	#N/A	#N/A	#N/A	#N/A	0.138924	#N/A	#N/A	#N/A	#N/A	#N/A	#N/A	#N/A	#N/A	#N/A	#N/A	#N/A	#N/A	#N/A	#N/A	#N/A	#N/A	#N/A	#N/A	#N/A	#N/A	#N/A	#N/A	#N/A	#N/A	#N/A	#N/A	#N/A	#N/A	#N/A	#N/A	#N/A	#N/A	#N/A	#N/A	#N/A	#N/A	#N/A	#N/A	#N/A	#N/A	#N/A	#N/A	#N/A	1	ENSG00000198898	CAPZA2	protein_coding	capping actin protein of muscle Z-line subunit alpha 2 [Source:HGNC Symbol;Acc:HGNC:1490]
GARRE1#166398	#N/A	#N/A	#N/A	#N/A	#N/A	#N/A	#N/A	#N/A	#N/A	#N/A	#N/A	#N/A	#N/A	#N/A	#N/A	#N/A	#N/A	#N/A	#N/A	0.234384	#N/A	#N/A	#N/A	#N/A	#N/A	#N/A	#N/A	#N/A	#N/A	#N/A	#N/A	#N/A	#N/A	#N/A	#N/A	#N/A	#N/A	#N/A	#N/A	#N/A	#N/A	#N/A	#N/A	#N/A	#N/A	#N/A	#N/A	#N/A	#N/A	#N/A	#N/A	#N/A	#N/A	#N/A	#N/A	#N/A	#N/A	#N/A	#N/A	#N/A	#N/A	#N/A	#N/A	1	ENSG00000166398	GARRE1	protein_coding	granule associated Rac and RHOG effector 1 [Source:HGNC Symbol;Acc:HGNC:29016]
KTN1	#N/A	#N/A	#N/A	#N/A	#N/A	#N/A	#N/A	#N/A	#N/A	#N/A	#N/A	#N/A	#N/A	#N/A	#N/A	#N/A	#N/A	#N/A	#N/A	0.897305	#N/A	#N/A	#N/A	#N/A	#N/A	#N/A	#N/A	#N/A	#N/A	#N/A	#N/A	#N/A	#N/A	#N/A	#N/A	#N/A	#N/A	#N/A	#N/A	#N/A	#N/A	#N/A	#N/A	#N/A	#N/A	#N/A	#N/A	#N/A	#N/A	#N/A	#N/A	#N/A	#N/A	#N/A	#N/A	#N/A	#N/A	#N/A	#N/A	#N/A	#N/A	#N/A	#N/A	1	ENSG00000126777	KTN1	protein_coding	kinectin 1 [Source:HGNC Symbol;Acc:HGNC:6467]
MRPS9	#N/A	#N/A	#N/A	#N/A	#N/A	#N/A	#N/A	#N/A	#N/A	#N/A	#N/A	#N/A	#N/A	#N/A	#N/A	#N/A	#N/A	#N/A	#N/A	0.150239	#N/A	#N/A	#N/A	#N/A	#N/A	#N/A	#N/A	#N/A	#N/A	#N/A	#N/A	#N/A	#N/A	#N/A	#N/A	#N/A	#N/A	#N/A	#N/A	#N/A	#N/A	#N/A	#N/A	#N/A	#N/A	#N/A	#N/A	#N/A	#N/A	#N/A	#N/A	#N/A	#N/A	#N/A	#N/A	#N/A	#N/A	#N/A	#N/A	#N/A	#N/A	#N/A	#N/A	1	ENSG00000135972	MRPS9	protein_coding	mitochondrial ribosomal protein S9 [Source:HGNC Symbol;Acc:HGNC:14501]
TAPT1	#N/A	#N/A	#N/A	#N/A	#N/A	#N/A	#N/A	#N/A	#N/A	#N/A	#N/A	#N/A	#N/A	#N/A	#N/A	#N/A	#N/A	#N/A	#N/A	0.147121	#N/A	#N/A	#N/A	#N/A	#N/A	#N/A	#N/A	#N/A	#N/A	#N/A	#N/A	#N/A	#N/A	#N/A	#N/A	#N/A	#N/A	#N/A	#N/A	#N/A	#N/A	#N/A	#N/A	#N/A	#N/A	#N/A	#N/A	#N/A	#N/A	#N/A	#N/A	#N/A	#N/A	#N/A	#N/A	#N/A	#N/A	#N/A	#N/A	#N/A	#N/A	#N/A	#N/A	1	ENSG00000169762	TAPT1	protein_coding	transmembrane anterior posterior transformation 1 [Source:HGNC Symbol;Acc:HGNC:26887]
HECTD1	#N/A	#N/A	#N/A	#N/A	#N/A	#N/A	#N/A	#N/A	#N/A	#N/A	#N/A	#N/A	#N/A	#N/A	#N/A	#N/A	#N/A	#N/A	#N/A	1.08734	#N/A	#N/A	#N/A	#N/A	#N/A	#N/A	#N/A	#N/A	#N/A	#N/A	#N/A	#N/A	#N/A	#N/A	#N/A	#N/A	#N/A	#N/A	#N/A	#N/A	#N/A	#N/A	#N/A	#N/A	#N/A	#N/A	#N/A	#N/A	#N/A	#N/A	#N/A	#N/A	#N/A	#N/A	#N/A	#N/A	#N/A	#N/A	#N/A	#N/A	#N/A	#N/A	#N/A	1	ENSG00000092148	HECTD1	protein_coding	HECT domain E3 ubiquitin protein ligase 1 [Source:HGNC Symbol;Acc:HGNC:20157]
GTF2F2	#N/A	#N/A	#N/A	#N/A	#N/A	#N/A	#N/A	#N/A	#N/A	#N/A	#N/A	#N/A	#N/A	#N/A	#N/A	#N/A	#N/A	#N/A	#N/A	0.158786	#N/A	#N/A	#N/A	#N/A	#N/A	#N/A	#N/A	#N/A	#N/A	#N/A	#N/A	#N/A	#N/A	#N/A	#N/A	#N/A	#N/A	#N/A	#N/A	#N/A	#N/A	#N/A	#N/A	#N/A	#N/A	#N/A	#N/A	#N/A	#N/A	#N/A	#N/A	#N/A	#N/A	#N/A	#N/A	#N/A	#N/A	#N/A	#N/A	#N/A	#N/A	#N/A	#N/A	1	ENSG00000188342	GTF2F2	protein_coding	general transcription factor IIF subunit 2 [Source:HGNC Symbol;Acc:HGNC:4653]
CHD7	#N/A	#N/A	#N/A	#N/A	#N/A	#N/A	#N/A	#N/A	#N/A	#N/A	#N/A	#N/A	#N/A	#N/A	#N/A	#N/A	#N/A	#N/A	#N/A	0.174949	#N/A	#N/A	#N/A	#N/A	#N/A	#N/A	#N/A	#N/A	#N/A	#N/A	#N/A	#N/A	#N/A	#N/A	#N/A	#N/A	#N/A	#N/A	#N/A	#N/A	#N/A	#N/A	#N/A	#N/A	#N/A	#N/A	#N/A	#N/A	#N/A	#N/A	#N/A	#N/A	#N/A	#N/A	#N/A	#N/A	#N/A	#N/A	#N/A	#N/A	#N/A	#N/A	#N/A	1	ENSG00000171316	CHD7	protein_coding	chromodomain helicase DNA binding protein 7 [Source:HGNC Symbol;Acc:HGNC:20626]
METTL16	#N/A	#N/A	#N/A	#N/A	#N/A	#N/A	#N/A	#N/A	#N/A	#N/A	#N/A	#N/A	#N/A	#N/A	#N/A	#N/A	#N/A	#N/A	#N/A	0.79996	#N/A	#N/A	#N/A	#N/A	#N/A	#N/A	#N/A	#N/A	#N/A	#N/A	#N/A	#N/A	#N/A	#N/A	#N/A	#N/A	#N/A	#N/A	#N/A	#N/A	#N/A	#N/A	#N/A	#N/A	#N/A	#N/A	#N/A	#N/A	#N/A	#N/A	#N/A	#N/A	#N/A	#N/A	#N/A	#N/A	#N/A	#N/A	#N/A	#N/A	#N/A	#N/A	#N/A	1	ENSG00000127804	METTL16	protein_coding	methyltransferase 16, N6-methyladenosine [Source:HGNC Symbol;Acc:HGNC:28484]
UEVLD	#N/A	#N/A	#N/A	#N/A	#N/A	#N/A	#N/A	#N/A	#N/A	#N/A	#N/A	#N/A	#N/A	#N/A	#N/A	#N/A	#N/A	#N/A	#N/A	0.188062	#N/A	#N/A	#N/A	#N/A	#N/A	#N/A	#N/A	#N/A	#N/A	#N/A	#N/A	#N/A	#N/A	#N/A	#N/A	#N/A	#N/A	#N/A	#N/A	#N/A	#N/A	#N/A	#N/A	#N/A	#N/A	#N/A	#N/A	#N/A	#N/A	#N/A	#N/A	#N/A	#N/A	#N/A	#N/A	#N/A	#N/A	#N/A	#N/A	#N/A	#N/A	#N/A	#N/A	1	ENSG00000151116	UEVLD	protein_coding	UEV and lactate/malate dehyrogenase domains [Source:HGNC Symbol;Acc:HGNC:30866]
DHRS7B	#N/A	#N/A	#N/A	#N/A	#N/A	#N/A	#N/A	#N/A	#N/A	#N/A	#N/A	#N/A	#N/A	#N/A	#N/A	#N/A	#N/A	#N/A	#N/A	0.163374	#N/A	#N/A	#N/A	#N/A	#N/A	#N/A	#N/A	#N/A	#N/A	#N/A	#N/A	#N/A	#N/A	#N/A	#N/A	#N/A	#N/A	#N/A	#N/A	#N/A	#N/A	#N/A	#N/A	#N/A	#N/A	#N/A	#N/A	#N/A	#N/A	#N/A	#N/A	#N/A	#N/A	#N/A	#N/A	#N/A	#N/A	#N/A	#N/A	#N/A	#N/A	#N/A	#N/A	1	ENSG00000109016	DHRS7B	protein_coding	dehydrogenase/reductase 7B [Source:HGNC Symbol;Acc:HGNC:24547]
MAPKAPK5	#N/A	#N/A	#N/A	#N/A	#N/A	#N/A	#N/A	#N/A	#N/A	#N/A	#N/A	#N/A	#N/A	#N/A	#N/A	#N/A	#N/A	#N/A	#N/A	0.201425	#N/A	#N/A	#N/A	#N/A	#N/A	#N/A	#N/A	#N/A	#N/A	#N/A	#N/A	#N/A	#N/A	#N/A	#N/A	#N/A	#N/A	#N/A	#N/A	#N/A	#N/A	#N/A	#N/A	#N/A	#N/A	#N/A	#N/A	#N/A	#N/A	#N/A	#N/A	#N/A	#N/A	#N/A	#N/A	#N/A	#N/A	#N/A	#N/A	#N/A	#N/A	#N/A	#N/A	1	ENSG00000089022	MAPKAPK5	protein_coding	MAPK activated protein kinase 5 [Source:HGNC Symbol;Acc:HGNC:6889]
VWA8	#N/A	#N/A	#N/A	#N/A	#N/A	#N/A	#N/A	#N/A	#N/A	#N/A	#N/A	#N/A	#N/A	#N/A	#N/A	#N/A	#N/A	#N/A	#N/A	0.601293	#N/A	#N/A	#N/A	#N/A	#N/A	#N/A	#N/A	#N/A	#N/A	#N/A	#N/A	#N/A	#N/A	#N/A	#N/A	#N/A	#N/A	#N/A	#N/A	#N/A	#N/A	#N/A	#N/A	#N/A	#N/A	#N/A	#N/A	#N/A	#N/A	#N/A	#N/A	#N/A	#N/A	#N/A	#N/A	#N/A	#N/A	#N/A	#N/A	#N/A	#N/A	#N/A	#N/A	1	ENSG00000102763	VWA8	protein_coding	von Willebrand factor A domain containing 8 [Source:HGNC Symbol;Acc:HGNC:29071]
ANXA2R-OT1	#N/A	#N/A	#N/A	#N/A	#N/A	#N/A	#N/A	#N/A	#N/A	#N/A	#N/A	#N/A	#N/A	#N/A	#N/A	#N/A	#N/A	#N/A	#N/A	0.0976788	#N/A	#N/A	#N/A	#N/A	#N/A	#N/A	#N/A	#N/A	#N/A	#N/A	#N/A	#N/A	#N/A	#N/A	#N/A	#N/A	#N/A	#N/A	#N/A	#N/A	#N/A	#N/A	#N/A	#N/A	#N/A	#N/A	#N/A	#N/A	#N/A	#N/A	#N/A	#N/A	#N/A	#N/A	#N/A	#N/A	#N/A	#N/A	#N/A	#N/A	#N/A	#N/A	#N/A	1	ENSG00000177738	ANXA2R-OT1	lncRNA	ANXA2R overlapping transcript [Source:HGNC Symbol;Acc:HGNC:48996]
TM2D3	#N/A	#N/A	#N/A	#N/A	#N/A	#N/A	#N/A	#N/A	#N/A	#N/A	#N/A	#N/A	#N/A	#N/A	#N/A	#N/A	#N/A	#N/A	#N/A	0.125803	#N/A	#N/A	#N/A	#N/A	#N/A	#N/A	#N/A	#N/A	#N/A	#N/A	#N/A	#N/A	#N/A	#N/A	#N/A	#N/A	#N/A	#N/A	#N/A	#N/A	#N/A	#N/A	#N/A	#N/A	#N/A	#N/A	#N/A	#N/A	#N/A	#N/A	#N/A	#N/A	#N/A	#N/A	#N/A	#N/A	#N/A	#N/A	#N/A	#N/A	#N/A	#N/A	#N/A	1	ENSG00000184277	TM2D3	protein_coding	TM2 domain containing 3 [Source:HGNC Symbol;Acc:HGNC:24128]
DCP2	#N/A	#N/A	#N/A	#N/A	#N/A	#N/A	#N/A	#N/A	#N/A	#N/A	#N/A	#N/A	#N/A	#N/A	#N/A	#N/A	#N/A	#N/A	#N/A	0.667881	#N/A	#N/A	#N/A	#N/A	#N/A	#N/A	#N/A	#N/A	#N/A	#N/A	#N/A	#N/A	#N/A	#N/A	#N/A	#N/A	#N/A	#N/A	#N/A	#N/A	#N/A	#N/A	#N/A	#N/A	#N/A	#N/A	#N/A	#N/A	#N/A	#N/A	#N/A	#N/A	#N/A	#N/A	#N/A	#N/A	#N/A	#N/A	#N/A	#N/A	#N/A	#N/A	#N/A	1	ENSG00000172795	DCP2	protein_coding	decapping mRNA 2 [Source:HGNC Symbol;Acc:HGNC:24452]
PTCD3	#N/A	#N/A	#N/A	#N/A	#N/A	#N/A	#N/A	#N/A	#N/A	#N/A	#N/A	#N/A	#N/A	#N/A	#N/A	#N/A	#N/A	#N/A	#N/A	0.595518	#N/A	#N/A	#N/A	#N/A	#N/A	#N/A	#N/A	#N/A	#N/A	#N/A	#N/A	#N/A	#N/A	#N/A	#N/A	#N/A	#N/A	#N/A	#N/A	#N/A	#N/A	#N/A	#N/A	#N/A	#N/A	#N/A	#N/A	#N/A	#N/A	#N/A	#N/A	#N/A	#N/A	#N/A	#N/A	#N/A	#N/A	#N/A	#N/A	#N/A	#N/A	#N/A	#N/A	1	ENSG00000132300	PTCD3	protein_coding	pentatricopeptide repeat domain 3 [Source:HGNC Symbol;Acc:HGNC:24717]
ATAD5	#N/A	#N/A	#N/A	#N/A	#N/A	#N/A	#N/A	#N/A	#N/A	#N/A	#N/A	#N/A	#N/A	#N/A	#N/A	#N/A	#N/A	#N/A	#N/A	0.177213	#N/A	#N/A	#N/A	#N/A	#N/A	#N/A	#N/A	#N/A	#N/A	#N/A	#N/A	#N/A	#N/A	#N/A	#N/A	#N/A	#N/A	#N/A	#N/A	#N/A	#N/A	#N/A	#N/A	#N/A	#N/A	#N/A	#N/A	#N/A	#N/A	#N/A	#N/A	#N/A	#N/A	#N/A	#N/A	#N/A	#N/A	#N/A	#N/A	#N/A	#N/A	#N/A	#N/A	1	ENSG00000176208	ATAD5	protein_coding	ATPase family AAA domain containing 5 [Source:HGNC Symbol;Acc:HGNC:25752]
HBS1L	#N/A	#N/A	#N/A	#N/A	#N/A	#N/A	#N/A	#N/A	#N/A	#N/A	#N/A	#N/A	#N/A	#N/A	#N/A	#N/A	#N/A	#N/A	#N/A	0.137354	#N/A	#N/A	#N/A	#N/A	#N/A	#N/A	#N/A	#N/A	#N/A	#N/A	#N/A	#N/A	#N/A	#N/A	#N/A	#N/A	#N/A	#N/A	#N/A	#N/A	#N/A	#N/A	#N/A	#N/A	#N/A	#N/A	#N/A	#N/A	#N/A	#N/A	#N/A	#N/A	#N/A	#N/A	#N/A	#N/A	#N/A	#N/A	#N/A	#N/A	#N/A	#N/A	#N/A	1	ENSG00000112339	HBS1L	protein_coding	HBS1 like translational GTPase [Source:HGNC Symbol;Acc:HGNC:4834]
KBTBD2	#N/A	#N/A	#N/A	#N/A	#N/A	#N/A	#N/A	#N/A	#N/A	#N/A	#N/A	#N/A	#N/A	#N/A	#N/A	#N/A	#N/A	#N/A	#N/A	0.14596	#N/A	#N/A	#N/A	#N/A	#N/A	#N/A	#N/A	#N/A	#N/A	#N/A	#N/A	#N/A	#N/A	#N/A	#N/A	#N/A	#N/A	#N/A	#N/A	#N/A	#N/A	#N/A	#N/A	#N/A	#N/A	#N/A	#N/A	#N/A	#N/A	#N/A	#N/A	#N/A	#N/A	#N/A	#N/A	#N/A	#N/A	#N/A	#N/A	#N/A	#N/A	#N/A	#N/A	1	ENSG00000170852	KBTBD2	protein_coding	kelch repeat and BTB domain containing 2 [Source:HGNC Symbol;Acc:HGNC:21751]
FEZ2	#N/A	#N/A	#N/A	#N/A	#N/A	#N/A	#N/A	#N/A	#N/A	#N/A	#N/A	#N/A	#N/A	#N/A	#N/A	#N/A	#N/A	#N/A	#N/A	0.180009	#N/A	#N/A	#N/A	#N/A	#N/A	#N/A	#N/A	#N/A	#N/A	#N/A	#N/A	#N/A	#N/A	#N/A	#N/A	#N/A	#N/A	#N/A	#N/A	#N/A	#N/A	#N/A	#N/A	#N/A	#N/A	#N/A	#N/A	#N/A	#N/A	#N/A	#N/A	#N/A	#N/A	#N/A	#N/A	#N/A	#N/A	#N/A	#N/A	#N/A	#N/A	#N/A	#N/A	1	ENSG00000171055	FEZ2	protein_coding	fasciculation and elongation protein zeta 2 [Source:HGNC Symbol;Acc:HGNC:3660]
PIK3C2B	#N/A	#N/A	#N/A	#N/A	#N/A	#N/A	#N/A	#N/A	#N/A	#N/A	#N/A	#N/A	#N/A	#N/A	#N/A	#N/A	#N/A	#N/A	#N/A	0.110029	#N/A	#N/A	#N/A	#N/A	#N/A	#N/A	#N/A	#N/A	#N/A	#N/A	#N/A	#N/A	#N/A	#N/A	#N/A	#N/A	#N/A	#N/A	#N/A	#N/A	#N/A	#N/A	#N/A	#N/A	#N/A	#N/A	#N/A	#N/A	#N/A	#N/A	#N/A	#N/A	#N/A	#N/A	#N/A	#N/A	#N/A	#N/A	#N/A	#N/A	#N/A	#N/A	#N/A	1	ENSG00000133056	PIK3C2B	protein_coding	phosphatidylinositol-4-phosphate 3-kinase catalytic subunit type 2 beta [Source:HGNC Symbol;Acc:HGNC:8972]
DHX32	#N/A	#N/A	#N/A	#N/A	#N/A	#N/A	#N/A	#N/A	#N/A	#N/A	#N/A	#N/A	#N/A	#N/A	#N/A	#N/A	#N/A	#N/A	#N/A	0.104833	#N/A	#N/A	#N/A	#N/A	#N/A	#N/A	#N/A	#N/A	#N/A	#N/A	#N/A	#N/A	#N/A	#N/A	#N/A	#N/A	#N/A	#N/A	#N/A	#N/A	#N/A	#N/A	#N/A	#N/A	#N/A	#N/A	#N/A	#N/A	#N/A	#N/A	#N/A	#N/A	#N/A	#N/A	#N/A	#N/A	#N/A	#N/A	#N/A	#N/A	#N/A	#N/A	#N/A	1	ENSG00000089876	DHX32	protein_coding	DEAH-box helicase 32 (putative) [Source:HGNC Symbol;Acc:HGNC:16717]
MAN1A2	#N/A	#N/A	#N/A	#N/A	#N/A	#N/A	#N/A	#N/A	#N/A	#N/A	#N/A	#N/A	#N/A	#N/A	#N/A	#N/A	#N/A	#N/A	#N/A	1.17057	#N/A	#N/A	#N/A	#N/A	#N/A	#N/A	#N/A	#N/A	#N/A	#N/A	#N/A	#N/A	#N/A	#N/A	#N/A	#N/A	#N/A	#N/A	#N/A	#N/A	#N/A	#N/A	#N/A	#N/A	#N/A	#N/A	#N/A	#N/A	#N/A	#N/A	#N/A	#N/A	#N/A	#N/A	#N/A	#N/A	#N/A	#N/A	#N/A	#N/A	#N/A	#N/A	#N/A	1	ENSG00000198162	MAN1A2	protein_coding	mannosidase alpha class 1A member 2 [Source:HGNC Symbol;Acc:HGNC:6822]
STK38L	#N/A	#N/A	#N/A	#N/A	#N/A	#N/A	#N/A	#N/A	#N/A	#N/A	#N/A	#N/A	#N/A	#N/A	#N/A	#N/A	#N/A	#N/A	#N/A	0.179342	#N/A	#N/A	#N/A	#N/A	#N/A	#N/A	#N/A	#N/A	#N/A	#N/A	#N/A	#N/A	#N/A	#N/A	#N/A	#N/A	#N/A	#N/A	#N/A	#N/A	#N/A	#N/A	#N/A	#N/A	#N/A	#N/A	#N/A	#N/A	#N/A	#N/A	#N/A	#N/A	#N/A	#N/A	#N/A	#N/A	#N/A	#N/A	#N/A	#N/A	#N/A	#N/A	#N/A	1	ENSG00000211455	STK38L	protein_coding	serine/threonine kinase 38 like [Source:HGNC Symbol;Acc:HGNC:17848]
MCPH1-AS1#249898	#N/A	#N/A	#N/A	#N/A	#N/A	#N/A	#N/A	#N/A	#N/A	#N/A	#N/A	#N/A	#N/A	#N/A	#N/A	#N/A	#N/A	#N/A	#N/A	0.158917	#N/A	#N/A	#N/A	#N/A	#N/A	#N/A	#N/A	#N/A	#N/A	#N/A	#N/A	#N/A	#N/A	#N/A	#N/A	#N/A	#N/A	#N/A	#N/A	#N/A	#N/A	#N/A	#N/A	#N/A	#N/A	#N/A	#N/A	#N/A	#N/A	#N/A	#N/A	#N/A	#N/A	#N/A	#N/A	#N/A	#N/A	#N/A	#N/A	#N/A	#N/A	#N/A	#N/A	1	ENSG00000249898	MCPH1-AS1	lncRNA	MCPH1 antisense RNA 1 [Source:HGNC Symbol;Acc:HGNC:51655]
CCDC93	#N/A	#N/A	#N/A	#N/A	#N/A	#N/A	#N/A	#N/A	#N/A	#N/A	#N/A	#N/A	#N/A	#N/A	#N/A	#N/A	#N/A	#N/A	#N/A	0.561801	#N/A	#N/A	#N/A	#N/A	#N/A	#N/A	#N/A	#N/A	#N/A	#N/A	#N/A	#N/A	#N/A	#N/A	#N/A	#N/A	#N/A	#N/A	#N/A	#N/A	#N/A	#N/A	#N/A	#N/A	#N/A	#N/A	#N/A	#N/A	#N/A	#N/A	#N/A	#N/A	#N/A	#N/A	#N/A	#N/A	#N/A	#N/A	#N/A	#N/A	#N/A	#N/A	#N/A	1	ENSG00000125633	CCDC93	protein_coding	coiled-coil domain containing 93 [Source:HGNC Symbol;Acc:HGNC:25611]
TULP4	#N/A	#N/A	#N/A	#N/A	#N/A	#N/A	#N/A	#N/A	#N/A	#N/A	#N/A	#N/A	#N/A	#N/A	#N/A	#N/A	#N/A	#N/A	#N/A	0.431008	#N/A	#N/A	#N/A	#N/A	#N/A	#N/A	#N/A	#N/A	#N/A	#N/A	#N/A	#N/A	#N/A	#N/A	#N/A	#N/A	#N/A	#N/A	#N/A	#N/A	#N/A	#N/A	#N/A	#N/A	#N/A	#N/A	#N/A	#N/A	#N/A	#N/A	#N/A	#N/A	#N/A	#N/A	#N/A	#N/A	#N/A	#N/A	#N/A	#N/A	#N/A	#N/A	#N/A	1	ENSG00000130338	TULP4	protein_coding	TUB like protein 4 [Source:HGNC Symbol;Acc:HGNC:15530]
BRD7	#N/A	#N/A	#N/A	#N/A	#N/A	#N/A	#N/A	#N/A	#N/A	#N/A	#N/A	#N/A	#N/A	#N/A	#N/A	#N/A	#N/A	#N/A	#N/A	0.116957	#N/A	#N/A	#N/A	#N/A	#N/A	#N/A	#N/A	#N/A	#N/A	#N/A	#N/A	#N/A	#N/A	#N/A	#N/A	#N/A	#N/A	#N/A	#N/A	#N/A	#N/A	#N/A	#N/A	#N/A	#N/A	#N/A	#N/A	#N/A	#N/A	#N/A	#N/A	#N/A	#N/A	#N/A	#N/A	#N/A	#N/A	#N/A	#N/A	#N/A	#N/A	#N/A	#N/A	1	ENSG00000166164	BRD7	protein_coding	bromodomain containing 7 [Source:HGNC Symbol;Acc:HGNC:14310]
UBA5	#N/A	#N/A	#N/A	#N/A	#N/A	#N/A	#N/A	#N/A	#N/A	#N/A	#N/A	#N/A	#N/A	#N/A	#N/A	#N/A	#N/A	#N/A	#N/A	0.104604	#N/A	#N/A	#N/A	#N/A	#N/A	#N/A	#N/A	#N/A	#N/A	#N/A	#N/A	#N/A	#N/A	#N/A	#N/A	#N/A	#N/A	#N/A	#N/A	#N/A	#N/A	#N/A	#N/A	#N/A	#N/A	#N/A	#N/A	#N/A	#N/A	#N/A	#N/A	#N/A	#N/A	#N/A	#N/A	#N/A	#N/A	#N/A	#N/A	#N/A	#N/A	#N/A	#N/A	1	ENSG00000081307	UBA5	protein_coding	ubiquitin like modifier activating enzyme 5 [Source:HGNC Symbol;Acc:HGNC:23230]
WASHC1	#N/A	#N/A	#N/A	#N/A	#N/A	#N/A	#N/A	#N/A	#N/A	#N/A	#N/A	#N/A	#N/A	#N/A	#N/A	#N/A	#N/A	#N/A	#N/A	0.106567	#N/A	#N/A	#N/A	#N/A	#N/A	#N/A	#N/A	#N/A	#N/A	#N/A	#N/A	#N/A	#N/A	#N/A	#N/A	#N/A	#N/A	#N/A	#N/A	#N/A	#N/A	#N/A	#N/A	#N/A	#N/A	#N/A	#N/A	#N/A	#N/A	#N/A	#N/A	#N/A	#N/A	#N/A	#N/A	#N/A	#N/A	#N/A	#N/A	#N/A	#N/A	#N/A	#N/A	1	ENSG00000181404	WASHC1	protein_coding	WASH complex subunit 1 [Source:HGNC Symbol;Acc:HGNC:24361]
NVL	#N/A	#N/A	#N/A	#N/A	#N/A	#N/A	#N/A	#N/A	#N/A	#N/A	#N/A	#N/A	#N/A	#N/A	#N/A	#N/A	#N/A	#N/A	#N/A	0.602846	#N/A	#N/A	#N/A	#N/A	#N/A	#N/A	#N/A	#N/A	#N/A	#N/A	#N/A	#N/A	#N/A	#N/A	#N/A	#N/A	#N/A	#N/A	#N/A	#N/A	#N/A	#N/A	#N/A	#N/A	#N/A	#N/A	#N/A	#N/A	#N/A	#N/A	#N/A	#N/A	#N/A	#N/A	#N/A	#N/A	#N/A	#N/A	#N/A	#N/A	#N/A	#N/A	#N/A	1	ENSG00000143748	NVL	protein_coding	nuclear VCP like [Source:HGNC Symbol;Acc:HGNC:8070]
NT5C2	#N/A	#N/A	#N/A	#N/A	#N/A	#N/A	#N/A	#N/A	#N/A	#N/A	#N/A	#N/A	#N/A	#N/A	#N/A	#N/A	#N/A	#N/A	#N/A	1.12189	#N/A	#N/A	#N/A	#N/A	#N/A	#N/A	#N/A	#N/A	#N/A	#N/A	#N/A	#N/A	#N/A	#N/A	#N/A	#N/A	#N/A	#N/A	#N/A	#N/A	#N/A	#N/A	#N/A	#N/A	#N/A	#N/A	#N/A	#N/A	#N/A	#N/A	#N/A	#N/A	#N/A	#N/A	#N/A	#N/A	#N/A	#N/A	#N/A	#N/A	#N/A	#N/A	#N/A	1	ENSG00000076685	NT5C2	protein_coding	5'-nucleotidase, cytosolic II [Source:HGNC Symbol;Acc:HGNC:8022]
PSMB2	#N/A	#N/A	#N/A	#N/A	#N/A	#N/A	#N/A	#N/A	#N/A	#N/A	#N/A	#N/A	#N/A	#N/A	#N/A	#N/A	#N/A	#N/A	#N/A	0.0719396	#N/A	#N/A	#N/A	#N/A	#N/A	#N/A	#N/A	#N/A	#N/A	#N/A	#N/A	#N/A	#N/A	#N/A	#N/A	#N/A	#N/A	#N/A	#N/A	#N/A	#N/A	#N/A	#N/A	#N/A	#N/A	#N/A	#N/A	#N/A	#N/A	#N/A	#N/A	#N/A	#N/A	#N/A	#N/A	#N/A	#N/A	#N/A	#N/A	#N/A	#N/A	#N/A	#N/A	1	ENSG00000126067	PSMB2	protein_coding	proteasome 20S subunit beta 2 [Source:HGNC Symbol;Acc:HGNC:9539]
LINC00472	#N/A	#N/A	#N/A	#N/A	#N/A	#N/A	#N/A	#N/A	#N/A	#N/A	#N/A	#N/A	#N/A	#N/A	#N/A	#N/A	#N/A	#N/A	#N/A	0.0975331	#N/A	#N/A	#N/A	#N/A	#N/A	#N/A	#N/A	#N/A	#N/A	#N/A	#N/A	#N/A	#N/A	#N/A	#N/A	#N/A	#N/A	#N/A	#N/A	#N/A	#N/A	#N/A	#N/A	#N/A	#N/A	#N/A	#N/A	#N/A	#N/A	#N/A	#N/A	#N/A	#N/A	#N/A	#N/A	#N/A	#N/A	#N/A	#N/A	#N/A	#N/A	#N/A	#N/A	1	ENSG00000233237	LINC00472	lncRNA	long intergenic non-protein coding RNA 472 [Source:HGNC Symbol;Acc:HGNC:21380]
CCNY	#N/A	#N/A	#N/A	#N/A	#N/A	#N/A	#N/A	#N/A	#N/A	#N/A	#N/A	#N/A	#N/A	#N/A	#N/A	#N/A	#N/A	#N/A	#N/A	1.27969	#N/A	#N/A	#N/A	#N/A	#N/A	#N/A	#N/A	#N/A	#N/A	#N/A	#N/A	#N/A	#N/A	#N/A	#N/A	#N/A	#N/A	#N/A	#N/A	#N/A	#N/A	#N/A	#N/A	#N/A	#N/A	#N/A	#N/A	#N/A	#N/A	#N/A	#N/A	#N/A	#N/A	#N/A	#N/A	#N/A	#N/A	#N/A	#N/A	#N/A	#N/A	#N/A	#N/A	1	ENSG00000108100	CCNY	protein_coding	cyclin Y [Source:HGNC Symbol;Acc:HGNC:23354]
ACADSB	#N/A	#N/A	#N/A	#N/A	#N/A	#N/A	#N/A	#N/A	#N/A	#N/A	#N/A	#N/A	#N/A	#N/A	#N/A	#N/A	#N/A	#N/A	#N/A	0.156873	#N/A	#N/A	#N/A	#N/A	#N/A	#N/A	#N/A	#N/A	#N/A	#N/A	#N/A	#N/A	#N/A	#N/A	#N/A	#N/A	#N/A	#N/A	#N/A	#N/A	#N/A	#N/A	#N/A	#N/A	#N/A	#N/A	#N/A	#N/A	#N/A	#N/A	#N/A	#N/A	#N/A	#N/A	#N/A	#N/A	#N/A	#N/A	#N/A	#N/A	#N/A	#N/A	#N/A	1	ENSG00000196177	ACADSB	protein_coding	acyl-CoA dehydrogenase short/branched chain [Source:HGNC Symbol;Acc:HGNC:91]
YWHAE#108953	#N/A	#N/A	#N/A	#N/A	#N/A	#N/A	#N/A	#N/A	#N/A	#N/A	#N/A	#N/A	#N/A	#N/A	#N/A	#N/A	#N/A	#N/A	#N/A	0.414365	#N/A	#N/A	#N/A	#N/A	#N/A	#N/A	#N/A	#N/A	#N/A	#N/A	#N/A	#N/A	#N/A	#N/A	#N/A	#N/A	#N/A	#N/A	#N/A	#N/A	#N/A	#N/A	#N/A	#N/A	#N/A	#N/A	#N/A	#N/A	#N/A	#N/A	#N/A	#N/A	#N/A	#N/A	#N/A	#N/A	#N/A	#N/A	#N/A	#N/A	#N/A	#N/A	#N/A	1	ENSG00000108953	YWHAE	protein_coding	tyrosine 3-monooxygenase/tryptophan 5-monooxygenase activation protein epsilon [Source:HGNC Symbol;Acc:HGNC:12851]
ZCCHC14	#N/A	#N/A	#N/A	#N/A	#N/A	#N/A	#N/A	#N/A	#N/A	#N/A	#N/A	#N/A	#N/A	#N/A	#N/A	#N/A	#N/A	#N/A	#N/A	0.107665	#N/A	#N/A	#N/A	#N/A	#N/A	#N/A	#N/A	#N/A	#N/A	#N/A	#N/A	#N/A	#N/A	#N/A	#N/A	#N/A	#N/A	#N/A	#N/A	#N/A	#N/A	#N/A	#N/A	#N/A	#N/A	#N/A	#N/A	#N/A	#N/A	#N/A	#N/A	#N/A	#N/A	#N/A	#N/A	#N/A	#N/A	#N/A	#N/A	#N/A	#N/A	#N/A	#N/A	1	ENSG00000140948	ZCCHC14	protein_coding	zinc finger CCHC-type containing 14 [Source:HGNC Symbol;Acc:HGNC:24134]
SLF1	#N/A	#N/A	#N/A	#N/A	#N/A	#N/A	#N/A	#N/A	#N/A	#N/A	#N/A	#N/A	#N/A	#N/A	#N/A	#N/A	#N/A	#N/A	#N/A	0.154565	#N/A	#N/A	#N/A	#N/A	#N/A	#N/A	#N/A	#N/A	#N/A	#N/A	#N/A	#N/A	#N/A	#N/A	#N/A	#N/A	#N/A	#N/A	#N/A	#N/A	#N/A	#N/A	#N/A	#N/A	#N/A	#N/A	#N/A	#N/A	#N/A	#N/A	#N/A	#N/A	#N/A	#N/A	#N/A	#N/A	#N/A	#N/A	#N/A	#N/A	#N/A	#N/A	#N/A	1	ENSG00000133302	SLF1	protein_coding	SMC5-SMC6 complex localization factor 1 [Source:HGNC Symbol;Acc:HGNC:25408]
ATP6V1E1	#N/A	#N/A	#N/A	#N/A	#N/A	#N/A	#N/A	#N/A	#N/A	#N/A	#N/A	#N/A	#N/A	#N/A	#N/A	#N/A	#N/A	#N/A	#N/A	0.114191	#N/A	#N/A	#N/A	#N/A	#N/A	#N/A	#N/A	#N/A	#N/A	#N/A	#N/A	#N/A	#N/A	#N/A	#N/A	#N/A	#N/A	#N/A	#N/A	#N/A	#N/A	#N/A	#N/A	#N/A	#N/A	#N/A	#N/A	#N/A	#N/A	#N/A	#N/A	#N/A	#N/A	#N/A	#N/A	#N/A	#N/A	#N/A	#N/A	#N/A	#N/A	#N/A	#N/A	1	ENSG00000131100	ATP6V1E1	protein_coding	ATPase H+ transporting V1 subunit E1 [Source:HGNC Symbol;Acc:HGNC:857]
SMARCE1	#N/A	#N/A	#N/A	#N/A	#N/A	#N/A	#N/A	#N/A	#N/A	#N/A	#N/A	#N/A	#N/A	#N/A	#N/A	#N/A	#N/A	#N/A	#N/A	0.236167	#N/A	#N/A	#N/A	#N/A	#N/A	#N/A	#N/A	#N/A	#N/A	#N/A	#N/A	#N/A	#N/A	#N/A	#N/A	#N/A	#N/A	#N/A	#N/A	#N/A	#N/A	#N/A	#N/A	#N/A	#N/A	#N/A	#N/A	#N/A	#N/A	#N/A	#N/A	#N/A	#N/A	#N/A	#N/A	#N/A	#N/A	#N/A	#N/A	#N/A	#N/A	#N/A	#N/A	1	ENSG00000073584	SMARCE1	protein_coding	SWI/SNF related, matrix associated, actin dependent regulator of chromatin, subfamily e, member 1 [Source:HGNC Symbol;Acc:HGNC:11109]
RNF214	#N/A	#N/A	#N/A	#N/A	#N/A	#N/A	#N/A	#N/A	#N/A	#N/A	#N/A	#N/A	#N/A	#N/A	#N/A	#N/A	#N/A	#N/A	#N/A	0.165209	#N/A	#N/A	#N/A	#N/A	#N/A	#N/A	#N/A	#N/A	#N/A	#N/A	#N/A	#N/A	#N/A	#N/A	#N/A	#N/A	#N/A	#N/A	#N/A	#N/A	#N/A	#N/A	#N/A	#N/A	#N/A	#N/A	#N/A	#N/A	#N/A	#N/A	#N/A	#N/A	#N/A	#N/A	#N/A	#N/A	#N/A	#N/A	#N/A	#N/A	#N/A	#N/A	#N/A	1	ENSG00000167257	RNF214	protein_coding	ring finger protein 214 [Source:HGNC Symbol;Acc:HGNC:25335]
AOPEP	#N/A	#N/A	#N/A	#N/A	#N/A	#N/A	#N/A	#N/A	#N/A	#N/A	#N/A	#N/A	#N/A	#N/A	#N/A	#N/A	#N/A	#N/A	#N/A	0.802391	#N/A	#N/A	#N/A	#N/A	#N/A	#N/A	#N/A	#N/A	#N/A	#N/A	#N/A	#N/A	#N/A	#N/A	#N/A	#N/A	#N/A	#N/A	#N/A	#N/A	#N/A	#N/A	#N/A	#N/A	#N/A	#N/A	#N/A	#N/A	#N/A	#N/A	#N/A	#N/A	#N/A	#N/A	#N/A	#N/A	#N/A	#N/A	#N/A	#N/A	#N/A	#N/A	#N/A	1	ENSG00000148120	AOPEP	protein_coding	aminopeptidase O (putative) [Source:HGNC Symbol;Acc:HGNC:1361]
UBE2L3	#N/A	#N/A	#N/A	#N/A	#N/A	#N/A	#N/A	#N/A	#N/A	#N/A	#N/A	#N/A	#N/A	#N/A	#N/A	#N/A	#N/A	#N/A	#N/A	0.321554	#N/A	#N/A	#N/A	#N/A	#N/A	#N/A	#N/A	#N/A	#N/A	#N/A	#N/A	#N/A	#N/A	#N/A	#N/A	#N/A	#N/A	#N/A	#N/A	#N/A	#N/A	#N/A	#N/A	#N/A	#N/A	#N/A	#N/A	#N/A	#N/A	#N/A	#N/A	#N/A	#N/A	#N/A	#N/A	#N/A	#N/A	#N/A	#N/A	#N/A	#N/A	#N/A	#N/A	1	ENSG00000185651	UBE2L3	protein_coding	ubiquitin conjugating enzyme E2 L3 [Source:HGNC Symbol;Acc:HGNC:12488]
WDR33	#N/A	#N/A	#N/A	#N/A	#N/A	#N/A	#N/A	#N/A	#N/A	#N/A	#N/A	#N/A	#N/A	#N/A	#N/A	#N/A	#N/A	#N/A	#N/A	1.13151	#N/A	#N/A	#N/A	#N/A	#N/A	#N/A	#N/A	#N/A	#N/A	#N/A	#N/A	#N/A	#N/A	#N/A	#N/A	#N/A	#N/A	#N/A	#N/A	#N/A	#N/A	#N/A	#N/A	#N/A	#N/A	#N/A	#N/A	#N/A	#N/A	#N/A	#N/A	#N/A	#N/A	#N/A	#N/A	#N/A	#N/A	#N/A	#N/A	#N/A	#N/A	#N/A	#N/A	1	ENSG00000136709	WDR33	protein_coding	WD repeat domain 33 [Source:HGNC Symbol;Acc:HGNC:25651]
DNAJC15	#N/A	#N/A	#N/A	#N/A	#N/A	#N/A	#N/A	#N/A	#N/A	#N/A	#N/A	#N/A	#N/A	#N/A	#N/A	#N/A	#N/A	#N/A	#N/A	0.114242	#N/A	#N/A	#N/A	#N/A	#N/A	#N/A	#N/A	#N/A	#N/A	#N/A	#N/A	#N/A	#N/A	#N/A	#N/A	#N/A	#N/A	#N/A	#N/A	#N/A	#N/A	#N/A	#N/A	#N/A	#N/A	#N/A	#N/A	#N/A	#N/A	#N/A	#N/A	#N/A	#N/A	#N/A	#N/A	#N/A	#N/A	#N/A	#N/A	#N/A	#N/A	#N/A	#N/A	1	ENSG00000120675	DNAJC15	protein_coding	DnaJ heat shock protein family (Hsp40) member C15 [Source:HGNC Symbol;Acc:HGNC:20325]
MTMR3	#N/A	#N/A	#N/A	#N/A	#N/A	#N/A	#N/A	#N/A	#N/A	#N/A	#N/A	#N/A	#N/A	#N/A	#N/A	#N/A	#N/A	#N/A	#N/A	0.631756	#N/A	#N/A	#N/A	#N/A	#N/A	#N/A	#N/A	#N/A	#N/A	#N/A	#N/A	#N/A	#N/A	#N/A	#N/A	#N/A	#N/A	#N/A	#N/A	#N/A	#N/A	#N/A	#N/A	#N/A	#N/A	#N/A	#N/A	#N/A	#N/A	#N/A	#N/A	#N/A	#N/A	#N/A	#N/A	#N/A	#N/A	#N/A	#N/A	#N/A	#N/A	#N/A	#N/A	1	ENSG00000100330	MTMR3	protein_coding	myotubularin related protein 3 [Source:HGNC Symbol;Acc:HGNC:7451]
DROSHA	#N/A	#N/A	#N/A	#N/A	#N/A	#N/A	#N/A	#N/A	#N/A	#N/A	#N/A	#N/A	#N/A	#N/A	#N/A	#N/A	#N/A	#N/A	#N/A	0.20819	#N/A	#N/A	#N/A	#N/A	#N/A	#N/A	#N/A	#N/A	#N/A	#N/A	#N/A	#N/A	#N/A	#N/A	#N/A	#N/A	#N/A	#N/A	#N/A	#N/A	#N/A	#N/A	#N/A	#N/A	#N/A	#N/A	#N/A	#N/A	#N/A	#N/A	#N/A	#N/A	#N/A	#N/A	#N/A	#N/A	#N/A	#N/A	#N/A	#N/A	#N/A	#N/A	#N/A	1	ENSG00000113360	DROSHA	protein_coding	drosha ribonuclease III [Source:HGNC Symbol;Acc:HGNC:17904]
METTL17	#N/A	#N/A	#N/A	#N/A	#N/A	#N/A	#N/A	#N/A	#N/A	#N/A	#N/A	#N/A	#N/A	#N/A	#N/A	#N/A	#N/A	#N/A	#N/A	0.108014	#N/A	#N/A	#N/A	#N/A	#N/A	#N/A	#N/A	#N/A	#N/A	#N/A	#N/A	#N/A	#N/A	#N/A	#N/A	#N/A	#N/A	#N/A	#N/A	#N/A	#N/A	#N/A	#N/A	#N/A	#N/A	#N/A	#N/A	#N/A	#N/A	#N/A	#N/A	#N/A	#N/A	#N/A	#N/A	#N/A	#N/A	#N/A	#N/A	#N/A	#N/A	#N/A	#N/A	1	ENSG00000165792	METTL17	protein_coding	methyltransferase like 17 [Source:HGNC Symbol;Acc:HGNC:19280]
NOSIP	#N/A	#N/A	#N/A	#N/A	#N/A	#N/A	#N/A	#N/A	#N/A	#N/A	#N/A	#N/A	#N/A	#N/A	#N/A	#N/A	#N/A	#N/A	#N/A	0.107012	#N/A	#N/A	#N/A	#N/A	#N/A	#N/A	#N/A	#N/A	#N/A	#N/A	#N/A	#N/A	#N/A	#N/A	#N/A	#N/A	#N/A	#N/A	#N/A	#N/A	#N/A	#N/A	#N/A	#N/A	#N/A	#N/A	#N/A	#N/A	#N/A	#N/A	#N/A	#N/A	#N/A	#N/A	#N/A	#N/A	#N/A	#N/A	#N/A	#N/A	#N/A	#N/A	#N/A	1	ENSG00000142546	NOSIP	protein_coding	nitric oxide synthase interacting protein [Source:HGNC Symbol;Acc:HGNC:17946]
ENTPD5	#N/A	#N/A	#N/A	#N/A	#N/A	#N/A	#N/A	#N/A	#N/A	#N/A	#N/A	#N/A	#N/A	#N/A	#N/A	#N/A	#N/A	#N/A	#N/A	0.138945	#N/A	#N/A	#N/A	#N/A	#N/A	#N/A	#N/A	#N/A	#N/A	#N/A	#N/A	#N/A	#N/A	#N/A	#N/A	#N/A	#N/A	#N/A	#N/A	#N/A	#N/A	#N/A	#N/A	#N/A	#N/A	#N/A	#N/A	#N/A	#N/A	#N/A	#N/A	#N/A	#N/A	#N/A	#N/A	#N/A	#N/A	#N/A	#N/A	#N/A	#N/A	#N/A	#N/A	1	ENSG00000187097	ENTPD5	protein_coding	ectonucleoside triphosphate diphosphohydrolase 5 (inactive) [Source:HGNC Symbol;Acc:HGNC:3367]
MAP3K11	#N/A	#N/A	#N/A	#N/A	#N/A	#N/A	#N/A	#N/A	#N/A	#N/A	#N/A	#N/A	#N/A	#N/A	#N/A	#N/A	#N/A	#N/A	#N/A	0.124585	#N/A	#N/A	#N/A	#N/A	#N/A	#N/A	#N/A	#N/A	#N/A	#N/A	#N/A	#N/A	#N/A	#N/A	#N/A	#N/A	#N/A	#N/A	#N/A	#N/A	#N/A	#N/A	#N/A	#N/A	#N/A	#N/A	#N/A	#N/A	#N/A	#N/A	#N/A	#N/A	#N/A	#N/A	#N/A	#N/A	#N/A	#N/A	#N/A	#N/A	#N/A	#N/A	#N/A	1	ENSG00000173327	MAP3K11	protein_coding	mitogen-activated protein kinase kinase kinase 11 [Source:HGNC Symbol;Acc:HGNC:6850]
ANXA2R-AS1	#N/A	#N/A	#N/A	#N/A	#N/A	#N/A	#N/A	#N/A	#N/A	#N/A	#N/A	#N/A	#N/A	#N/A	#N/A	#N/A	#N/A	#N/A	#N/A	0.0886324	#N/A	#N/A	#N/A	#N/A	#N/A	#N/A	#N/A	#N/A	#N/A	#N/A	#N/A	#N/A	#N/A	#N/A	#N/A	#N/A	#N/A	#N/A	#N/A	#N/A	#N/A	#N/A	#N/A	#N/A	#N/A	#N/A	#N/A	#N/A	#N/A	#N/A	#N/A	#N/A	#N/A	#N/A	#N/A	#N/A	#N/A	#N/A	#N/A	#N/A	#N/A	#N/A	#N/A	1	ENSG00000215068	ANXA2R-AS1	lncRNA	ANXA2R antisense RNA 1 [Source:HGNC Symbol;Acc:HGNC:27208]
OLA1	#N/A	#N/A	#N/A	#N/A	#N/A	#N/A	#N/A	#N/A	#N/A	#N/A	#N/A	#N/A	#N/A	#N/A	#N/A	#N/A	#N/A	#N/A	#N/A	0.605469	#N/A	#N/A	#N/A	#N/A	#N/A	#N/A	#N/A	#N/A	#N/A	#N/A	#N/A	#N/A	#N/A	#N/A	#N/A	#N/A	#N/A	#N/A	#N/A	#N/A	#N/A	#N/A	#N/A	#N/A	#N/A	#N/A	#N/A	#N/A	#N/A	#N/A	#N/A	#N/A	#N/A	#N/A	#N/A	#N/A	#N/A	#N/A	#N/A	#N/A	#N/A	#N/A	#N/A	1	ENSG00000138430	OLA1	protein_coding	Obg like ATPase 1 [Source:HGNC Symbol;Acc:HGNC:28833]
APTX	#N/A	#N/A	#N/A	#N/A	#N/A	#N/A	#N/A	#N/A	#N/A	#N/A	#N/A	#N/A	#N/A	#N/A	#N/A	#N/A	#N/A	#N/A	#N/A	0.18149	#N/A	#N/A	#N/A	#N/A	#N/A	#N/A	#N/A	#N/A	#N/A	#N/A	#N/A	#N/A	#N/A	#N/A	#N/A	#N/A	#N/A	#N/A	#N/A	#N/A	#N/A	#N/A	#N/A	#N/A	#N/A	#N/A	#N/A	#N/A	#N/A	#N/A	#N/A	#N/A	#N/A	#N/A	#N/A	#N/A	#N/A	#N/A	#N/A	#N/A	#N/A	#N/A	#N/A	1	ENSG00000137074	APTX	protein_coding	aprataxin [Source:HGNC Symbol;Acc:HGNC:15984]
TXNL1	#N/A	#N/A	#N/A	#N/A	#N/A	#N/A	#N/A	#N/A	#N/A	#N/A	#N/A	#N/A	#N/A	#N/A	#N/A	#N/A	#N/A	#N/A	#N/A	0.00404727	#N/A	#N/A	#N/A	#N/A	#N/A	#N/A	#N/A	#N/A	#N/A	#N/A	#N/A	#N/A	#N/A	#N/A	#N/A	#N/A	#N/A	#N/A	#N/A	#N/A	#N/A	#N/A	#N/A	#N/A	#N/A	#N/A	#N/A	#N/A	#N/A	#N/A	#N/A	#N/A	#N/A	#N/A	#N/A	#N/A	#N/A	#N/A	#N/A	#N/A	#N/A	#N/A	#N/A	1	ENSG00000091164	TXNL1	protein_coding	thioredoxin like 1 [Source:HGNC Symbol;Acc:HGNC:12436]
TRMU	#N/A	#N/A	#N/A	#N/A	#N/A	#N/A	#N/A	#N/A	#N/A	#N/A	#N/A	#N/A	#N/A	#N/A	#N/A	#N/A	#N/A	#N/A	#N/A	0.116507	#N/A	#N/A	#N/A	#N/A	#N/A	#N/A	#N/A	#N/A	#N/A	#N/A	#N/A	#N/A	#N/A	#N/A	#N/A	#N/A	#N/A	#N/A	#N/A	#N/A	#N/A	#N/A	#N/A	#N/A	#N/A	#N/A	#N/A	#N/A	#N/A	#N/A	#N/A	#N/A	#N/A	#N/A	#N/A	#N/A	#N/A	#N/A	#N/A	#N/A	#N/A	#N/A	#N/A	1	ENSG00000100416	TRMU	protein_coding	tRNA mitochondrial 2-thiouridylase [Source:HGNC Symbol;Acc:HGNC:25481]
MBD1	#N/A	#N/A	#N/A	#N/A	#N/A	#N/A	#N/A	#N/A	#N/A	#N/A	#N/A	#N/A	#N/A	#N/A	#N/A	#N/A	#N/A	#N/A	#N/A	0.0849598	#N/A	#N/A	#N/A	#N/A	#N/A	#N/A	#N/A	#N/A	#N/A	#N/A	#N/A	#N/A	#N/A	#N/A	#N/A	#N/A	#N/A	#N/A	#N/A	#N/A	#N/A	#N/A	#N/A	#N/A	#N/A	#N/A	#N/A	#N/A	#N/A	#N/A	#N/A	#N/A	#N/A	#N/A	#N/A	#N/A	#N/A	#N/A	#N/A	#N/A	#N/A	#N/A	#N/A	1	ENSG00000141644	MBD1	protein_coding	methyl-CpG binding domain protein 1 [Source:HGNC Symbol;Acc:HGNC:6916]
ZNF564	#N/A	#N/A	#N/A	#N/A	#N/A	#N/A	#N/A	#N/A	#N/A	#N/A	#N/A	#N/A	#N/A	#N/A	#N/A	#N/A	#N/A	#N/A	#N/A	0.18116	#N/A	#N/A	#N/A	#N/A	#N/A	#N/A	#N/A	#N/A	#N/A	#N/A	#N/A	#N/A	#N/A	#N/A	#N/A	#N/A	#N/A	#N/A	#N/A	#N/A	#N/A	#N/A	#N/A	#N/A	#N/A	#N/A	#N/A	#N/A	#N/A	#N/A	#N/A	#N/A	#N/A	#N/A	#N/A	#N/A	#N/A	#N/A	#N/A	#N/A	#N/A	#N/A	#N/A	1	ENSG00000249709	ZNF564	protein_coding	zinc finger protein 564 [Source:HGNC Symbol;Acc:HGNC:31106]
RAB5C	#N/A	#N/A	#N/A	#N/A	#N/A	#N/A	#N/A	#N/A	#N/A	#N/A	#N/A	#N/A	#N/A	#N/A	#N/A	#N/A	#N/A	#N/A	#N/A	#N/A	0.131311	#N/A	#N/A	#N/A	#N/A	#N/A	#N/A	#N/A	#N/A	#N/A	#N/A	#N/A	#N/A	#N/A	#N/A	#N/A	#N/A	#N/A	#N/A	#N/A	#N/A	#N/A	#N/A	#N/A	#N/A	#N/A	#N/A	#N/A	#N/A	#N/A	#N/A	#N/A	#N/A	#N/A	#N/A	#N/A	#N/A	#N/A	#N/A	#N/A	#N/A	#N/A	#N/A	1	ENSG00000108774	RAB5C	protein_coding	RAB5C, member RAS oncogene family [Source:HGNC Symbol;Acc:HGNC:9785]
DCAF1	#N/A	#N/A	#N/A	#N/A	#N/A	#N/A	#N/A	#N/A	#N/A	#N/A	#N/A	#N/A	#N/A	#N/A	#N/A	#N/A	#N/A	#N/A	#N/A	#N/A	0.507886	#N/A	#N/A	#N/A	#N/A	#N/A	#N/A	#N/A	#N/A	#N/A	#N/A	#N/A	#N/A	#N/A	#N/A	#N/A	#N/A	#N/A	#N/A	#N/A	#N/A	#N/A	#N/A	#N/A	#N/A	#N/A	#N/A	#N/A	#N/A	#N/A	#N/A	#N/A	#N/A	#N/A	#N/A	#N/A	#N/A	#N/A	#N/A	#N/A	#N/A	#N/A	#N/A	1	ENSG00000145041	DCAF1	protein_coding	DDB1 and CUL4 associated factor 1 [Source:HGNC Symbol;Acc:HGNC:30911]
ATG5	#N/A	#N/A	#N/A	#N/A	#N/A	#N/A	#N/A	#N/A	#N/A	#N/A	#N/A	#N/A	#N/A	#N/A	#N/A	#N/A	#N/A	#N/A	#N/A	#N/A	1.30014	#N/A	#N/A	#N/A	#N/A	#N/A	#N/A	#N/A	#N/A	#N/A	#N/A	#N/A	#N/A	#N/A	#N/A	#N/A	#N/A	#N/A	#N/A	#N/A	#N/A	#N/A	#N/A	#N/A	#N/A	#N/A	#N/A	#N/A	#N/A	#N/A	#N/A	#N/A	#N/A	#N/A	#N/A	#N/A	#N/A	#N/A	#N/A	#N/A	#N/A	#N/A	#N/A	1	ENSG00000057663	ATG5	protein_coding	autophagy related 5 [Source:HGNC Symbol;Acc:HGNC:589]
TESK2	#N/A	#N/A	#N/A	#N/A	#N/A	#N/A	#N/A	#N/A	#N/A	#N/A	#N/A	#N/A	#N/A	#N/A	#N/A	#N/A	#N/A	#N/A	#N/A	#N/A	0.140643	#N/A	#N/A	#N/A	#N/A	#N/A	#N/A	#N/A	#N/A	#N/A	#N/A	#N/A	#N/A	#N/A	#N/A	#N/A	#N/A	#N/A	#N/A	#N/A	#N/A	#N/A	#N/A	#N/A	#N/A	#N/A	#N/A	#N/A	#N/A	#N/A	#N/A	#N/A	#N/A	#N/A	#N/A	#N/A	#N/A	#N/A	#N/A	#N/A	#N/A	#N/A	#N/A	1	ENSG00000070759	TESK2	protein_coding	testis associated actin remodelling kinase 2 [Source:HGNC Symbol;Acc:HGNC:11732]
ZC3H4	#N/A	#N/A	#N/A	#N/A	#N/A	#N/A	#N/A	#N/A	#N/A	#N/A	#N/A	#N/A	#N/A	#N/A	#N/A	#N/A	#N/A	#N/A	#N/A	#N/A	0.109345	#N/A	#N/A	#N/A	#N/A	#N/A	#N/A	#N/A	#N/A	#N/A	#N/A	#N/A	#N/A	#N/A	#N/A	#N/A	#N/A	#N/A	#N/A	#N/A	#N/A	#N/A	#N/A	#N/A	#N/A	#N/A	#N/A	#N/A	#N/A	#N/A	#N/A	#N/A	#N/A	#N/A	#N/A	#N/A	#N/A	#N/A	#N/A	#N/A	#N/A	#N/A	#N/A	1	ENSG00000130749	ZC3H4	protein_coding	zinc finger CCCH-type containing 4 [Source:HGNC Symbol;Acc:HGNC:17808]
ILKAP	#N/A	#N/A	#N/A	#N/A	#N/A	#N/A	#N/A	#N/A	#N/A	#N/A	#N/A	#N/A	#N/A	#N/A	#N/A	#N/A	#N/A	#N/A	#N/A	#N/A	1.29599	#N/A	#N/A	#N/A	#N/A	#N/A	#N/A	#N/A	#N/A	#N/A	#N/A	#N/A	#N/A	#N/A	#N/A	#N/A	#N/A	#N/A	#N/A	#N/A	#N/A	#N/A	#N/A	#N/A	#N/A	#N/A	#N/A	#N/A	#N/A	#N/A	#N/A	#N/A	#N/A	#N/A	#N/A	#N/A	#N/A	#N/A	#N/A	#N/A	#N/A	#N/A	#N/A	1	ENSG00000132323	ILKAP	protein_coding	ILK associated serine/threonine phosphatase [Source:HGNC Symbol;Acc:HGNC:15566]
UBE2N	#N/A	#N/A	#N/A	#N/A	#N/A	#N/A	#N/A	#N/A	#N/A	#N/A	#N/A	#N/A	#N/A	#N/A	#N/A	#N/A	#N/A	#N/A	#N/A	#N/A	0.934986	#N/A	#N/A	#N/A	#N/A	#N/A	#N/A	#N/A	#N/A	#N/A	#N/A	#N/A	#N/A	#N/A	#N/A	#N/A	#N/A	#N/A	#N/A	#N/A	#N/A	#N/A	#N/A	#N/A	#N/A	#N/A	#N/A	#N/A	#N/A	#N/A	#N/A	#N/A	#N/A	#N/A	#N/A	#N/A	#N/A	#N/A	#N/A	#N/A	#N/A	#N/A	#N/A	1	ENSG00000177889	UBE2N	protein_coding	ubiquitin conjugating enzyme E2 N [Source:HGNC Symbol;Acc:HGNC:12492]
BCS1L	#N/A	#N/A	#N/A	#N/A	#N/A	#N/A	#N/A	#N/A	#N/A	#N/A	#N/A	#N/A	#N/A	#N/A	#N/A	#N/A	#N/A	#N/A	#N/A	#N/A	0.145492	#N/A	#N/A	#N/A	#N/A	#N/A	#N/A	#N/A	#N/A	#N/A	#N/A	#N/A	#N/A	#N/A	#N/A	#N/A	#N/A	#N/A	#N/A	#N/A	#N/A	#N/A	#N/A	#N/A	#N/A	#N/A	#N/A	#N/A	#N/A	#N/A	#N/A	#N/A	#N/A	#N/A	#N/A	#N/A	#N/A	#N/A	#N/A	#N/A	#N/A	#N/A	#N/A	1	ENSG00000074582	BCS1L	protein_coding	BCS1 homolog, ubiquinol-cytochrome c reductase complex chaperone [Source:HGNC Symbol;Acc:HGNC:1020]
CNOT7	#N/A	#N/A	#N/A	#N/A	#N/A	#N/A	#N/A	#N/A	#N/A	#N/A	#N/A	#N/A	#N/A	#N/A	#N/A	#N/A	#N/A	#N/A	#N/A	#N/A	0.157132	#N/A	#N/A	#N/A	#N/A	#N/A	#N/A	#N/A	#N/A	#N/A	#N/A	#N/A	#N/A	#N/A	#N/A	#N/A	#N/A	#N/A	#N/A	#N/A	#N/A	#N/A	#N/A	#N/A	#N/A	#N/A	#N/A	#N/A	#N/A	#N/A	#N/A	#N/A	#N/A	#N/A	#N/A	#N/A	#N/A	#N/A	#N/A	#N/A	#N/A	#N/A	#N/A	1	ENSG00000198791	CNOT7	protein_coding	CCR4-NOT transcription complex subunit 7 [Source:HGNC Symbol;Acc:HGNC:14101]
ARID1A	#N/A	#N/A	#N/A	#N/A	#N/A	#N/A	#N/A	#N/A	#N/A	#N/A	#N/A	#N/A	#N/A	#N/A	#N/A	#N/A	#N/A	#N/A	#N/A	#N/A	1.01968	#N/A	#N/A	#N/A	#N/A	#N/A	#N/A	#N/A	#N/A	#N/A	#N/A	#N/A	#N/A	#N/A	#N/A	#N/A	#N/A	#N/A	#N/A	#N/A	#N/A	#N/A	#N/A	#N/A	#N/A	#N/A	#N/A	#N/A	#N/A	#N/A	#N/A	#N/A	#N/A	#N/A	#N/A	#N/A	#N/A	#N/A	#N/A	#N/A	#N/A	#N/A	#N/A	1	ENSG00000117713	ARID1A	protein_coding	AT-rich interaction domain 1A [Source:HGNC Symbol;Acc:HGNC:11110]
DEDD	#N/A	#N/A	#N/A	#N/A	#N/A	#N/A	#N/A	#N/A	#N/A	#N/A	#N/A	#N/A	#N/A	#N/A	#N/A	#N/A	#N/A	#N/A	#N/A	#N/A	0.094731	#N/A	#N/A	#N/A	#N/A	#N/A	#N/A	#N/A	#N/A	#N/A	#N/A	#N/A	#N/A	#N/A	#N/A	#N/A	#N/A	#N/A	#N/A	#N/A	#N/A	#N/A	#N/A	#N/A	#N/A	#N/A	#N/A	#N/A	#N/A	#N/A	#N/A	#N/A	#N/A	#N/A	#N/A	#N/A	#N/A	#N/A	#N/A	#N/A	#N/A	#N/A	#N/A	1	ENSG00000158796	DEDD	protein_coding	death effector domain containing [Source:HGNC Symbol;Acc:HGNC:2755]
POLL	#N/A	#N/A	#N/A	#N/A	#N/A	#N/A	#N/A	#N/A	#N/A	#N/A	#N/A	#N/A	#N/A	#N/A	#N/A	#N/A	#N/A	#N/A	#N/A	#N/A	0.0750642	#N/A	#N/A	#N/A	#N/A	#N/A	#N/A	#N/A	#N/A	#N/A	#N/A	#N/A	#N/A	#N/A	#N/A	#N/A	#N/A	#N/A	#N/A	#N/A	#N/A	#N/A	#N/A	#N/A	#N/A	#N/A	#N/A	#N/A	#N/A	#N/A	#N/A	#N/A	#N/A	#N/A	#N/A	#N/A	#N/A	#N/A	#N/A	#N/A	#N/A	#N/A	#N/A	1	ENSG00000166169	POLL	protein_coding	DNA polymerase lambda [Source:HGNC Symbol;Acc:HGNC:9184]
MED12	#N/A	#N/A	#N/A	#N/A	#N/A	#N/A	#N/A	#N/A	#N/A	#N/A	#N/A	#N/A	#N/A	#N/A	#N/A	#N/A	#N/A	#N/A	#N/A	#N/A	0.140266	#N/A	#N/A	#N/A	#N/A	#N/A	#N/A	#N/A	#N/A	#N/A	#N/A	#N/A	#N/A	#N/A	#N/A	#N/A	#N/A	#N/A	#N/A	#N/A	#N/A	#N/A	#N/A	#N/A	#N/A	#N/A	#N/A	#N/A	#N/A	#N/A	#N/A	#N/A	#N/A	#N/A	#N/A	#N/A	#N/A	#N/A	#N/A	#N/A	#N/A	#N/A	#N/A	1	ENSG00000184634	MED12	protein_coding	mediator complex subunit 12 [Source:HGNC Symbol;Acc:HGNC:11957]
KLF3-AS1	#N/A	#N/A	#N/A	#N/A	#N/A	#N/A	#N/A	#N/A	#N/A	#N/A	#N/A	#N/A	#N/A	#N/A	#N/A	#N/A	#N/A	#N/A	#N/A	#N/A	#N/A	#N/A	#N/A	#N/A	#N/A	0.251673	#N/A	#N/A	#N/A	#N/A	#N/A	#N/A	#N/A	#N/A	#N/A	#N/A	#N/A	#N/A	#N/A	#N/A	#N/A	#N/A	#N/A	#N/A	#N/A	#N/A	#N/A	#N/A	#N/A	#N/A	#N/A	#N/A	#N/A	#N/A	#N/A	#N/A	#N/A	#N/A	#N/A	#N/A	#N/A	#N/A	#N/A	1	ENSG00000231160	KLF3-AS1	lncRNA	KLF3 antisense RNA 1 [Source:HGNC Symbol;Acc:HGNC:25796]
NELFB	#N/A	#N/A	#N/A	#N/A	#N/A	#N/A	#N/A	#N/A	#N/A	#N/A	#N/A	#N/A	#N/A	#N/A	#N/A	#N/A	#N/A	#N/A	#N/A	#N/A	#N/A	#N/A	#N/A	#N/A	#N/A	0.348784	#N/A	#N/A	#N/A	#N/A	#N/A	#N/A	#N/A	#N/A	#N/A	#N/A	#N/A	#N/A	#N/A	#N/A	#N/A	#N/A	#N/A	#N/A	#N/A	#N/A	#N/A	#N/A	#N/A	#N/A	#N/A	#N/A	#N/A	#N/A	#N/A	#N/A	#N/A	#N/A	#N/A	#N/A	#N/A	#N/A	#N/A	1	ENSG00000188986	NELFB	protein_coding	negative elongation factor complex member B [Source:HGNC Symbol;Acc:HGNC:24324]
#247228	#N/A	#N/A	#N/A	#N/A	#N/A	#N/A	#N/A	#N/A	#N/A	#N/A	#N/A	#N/A	#N/A	#N/A	#N/A	#N/A	#N/A	#N/A	#N/A	#N/A	#N/A	#N/A	#N/A	#N/A	#N/A	0.0887385	#N/A	#N/A	#N/A	#N/A	#N/A	#N/A	#N/A	#N/A	#N/A	#N/A	#N/A	#N/A	#N/A	#N/A	#N/A	#N/A	#N/A	#N/A	#N/A	#N/A	#N/A	#N/A	#N/A	#N/A	#N/A	#N/A	#N/A	#N/A	#N/A	#N/A	#N/A	#N/A	#N/A	#N/A	#N/A	#N/A	#N/A	1	ENSG00000247228		lncRNA	novel transcript, antisense to PDPR & CLEC18C
TCFL5	#N/A	#N/A	#N/A	#N/A	#N/A	#N/A	#N/A	#N/A	#N/A	#N/A	#N/A	#N/A	#N/A	#N/A	#N/A	#N/A	#N/A	#N/A	#N/A	#N/A	#N/A	#N/A	#N/A	#N/A	#N/A	0.12076	#N/A	#N/A	#N/A	#N/A	#N/A	#N/A	#N/A	#N/A	#N/A	#N/A	#N/A	#N/A	#N/A	#N/A	#N/A	#N/A	#N/A	#N/A	#N/A	#N/A	#N/A	#N/A	#N/A	#N/A	#N/A	#N/A	#N/A	#N/A	#N/A	#N/A	#N/A	#N/A	#N/A	#N/A	#N/A	#N/A	#N/A	1	ENSG00000101190	TCFL5	protein_coding	transcription factor like 5 [Source:HGNC Symbol;Acc:HGNC:11646]
TNNC1	#N/A	#N/A	#N/A	#N/A	#N/A	#N/A	#N/A	#N/A	#N/A	#N/A	#N/A	#N/A	#N/A	#N/A	#N/A	#N/A	#N/A	#N/A	#N/A	#N/A	#N/A	#N/A	#N/A	#N/A	#N/A	0.0204791	#N/A	#N/A	#N/A	#N/A	#N/A	#N/A	#N/A	#N/A	#N/A	#N/A	#N/A	#N/A	#N/A	#N/A	#N/A	#N/A	#N/A	#N/A	#N/A	#N/A	#N/A	#N/A	#N/A	#N/A	#N/A	#N/A	#N/A	#N/A	#N/A	#N/A	#N/A	#N/A	#N/A	#N/A	#N/A	#N/A	#N/A	1	ENSG00000114854	TNNC1	protein_coding	troponin C1, slow skeletal and cardiac type [Source:HGNC Symbol;Acc:HGNC:11943]
LINC00665	#N/A	#N/A	#N/A	#N/A	#N/A	#N/A	#N/A	#N/A	#N/A	#N/A	#N/A	#N/A	#N/A	#N/A	#N/A	#N/A	#N/A	#N/A	#N/A	#N/A	#N/A	#N/A	#N/A	#N/A	#N/A	0.0843758	#N/A	#N/A	#N/A	#N/A	#N/A	#N/A	#N/A	#N/A	#N/A	#N/A	#N/A	#N/A	#N/A	#N/A	#N/A	#N/A	#N/A	#N/A	#N/A	#N/A	#N/A	#N/A	#N/A	#N/A	#N/A	#N/A	#N/A	#N/A	#N/A	#N/A	#N/A	#N/A	#N/A	#N/A	#N/A	#N/A	#N/A	1	ENSG00000232677	LINC00665	lncRNA	long intergenic non-protein coding RNA 665 [Source:HGNC Symbol;Acc:HGNC:44323]
ZNF507	#N/A	#N/A	#N/A	#N/A	#N/A	#N/A	#N/A	#N/A	#N/A	#N/A	#N/A	#N/A	#N/A	#N/A	#N/A	#N/A	#N/A	#N/A	#N/A	#N/A	#N/A	#N/A	#N/A	#N/A	#N/A	#N/A	0.0883454	#N/A	#N/A	#N/A	#N/A	#N/A	#N/A	#N/A	#N/A	#N/A	#N/A	#N/A	#N/A	#N/A	#N/A	#N/A	#N/A	#N/A	#N/A	#N/A	#N/A	#N/A	#N/A	#N/A	#N/A	#N/A	#N/A	#N/A	#N/A	#N/A	#N/A	#N/A	#N/A	#N/A	#N/A	#N/A	#N/A	1	ENSG00000168813	ZNF507	protein_coding	zinc finger protein 507 [Source:HGNC Symbol;Acc:HGNC:23783]
#249526	#N/A	#N/A	#N/A	#N/A	#N/A	#N/A	#N/A	#N/A	#N/A	#N/A	#N/A	#N/A	#N/A	#N/A	#N/A	#N/A	#N/A	#N/A	#N/A	#N/A	#N/A	#N/A	#N/A	#N/A	#N/A	#N/A	0.0590896	#N/A	#N/A	#N/A	#N/A	#N/A	#N/A	#N/A	#N/A	#N/A	#N/A	#N/A	#N/A	#N/A	#N/A	#N/A	#N/A	#N/A	#N/A	#N/A	#N/A	#N/A	#N/A	#N/A	#N/A	#N/A	#N/A	#N/A	#N/A	#N/A	#N/A	#N/A	#N/A	#N/A	#N/A	#N/A	#N/A	1	ENSG00000249526		lncRNA	novel transcript
DENND6A-AS1	#N/A	#N/A	#N/A	#N/A	#N/A	#N/A	#N/A	#N/A	#N/A	#N/A	#N/A	#N/A	#N/A	#N/A	#N/A	#N/A	#N/A	#N/A	#N/A	#N/A	#N/A	#N/A	#N/A	#N/A	#N/A	#N/A	0.836764	#N/A	#N/A	#N/A	#N/A	#N/A	#N/A	#N/A	#N/A	#N/A	#N/A	#N/A	#N/A	#N/A	#N/A	#N/A	#N/A	#N/A	#N/A	#N/A	#N/A	#N/A	#N/A	#N/A	#N/A	#N/A	#N/A	#N/A	#N/A	#N/A	#N/A	#N/A	#N/A	#N/A	#N/A	#N/A	#N/A	1	ENSG00000239801	DENND6A-AS1	lncRNA	DENND6A antisense RNA 1 [Source:HGNC Symbol;Acc:HGNC:41152]
EPHA4	#N/A	#N/A	#N/A	#N/A	#N/A	#N/A	#N/A	#N/A	#N/A	#N/A	#N/A	#N/A	#N/A	#N/A	#N/A	#N/A	#N/A	#N/A	#N/A	#N/A	#N/A	#N/A	#N/A	#N/A	#N/A	#N/A	0.167888	#N/A	#N/A	#N/A	#N/A	#N/A	#N/A	#N/A	#N/A	#N/A	#N/A	#N/A	#N/A	#N/A	#N/A	#N/A	#N/A	#N/A	#N/A	#N/A	#N/A	#N/A	#N/A	#N/A	#N/A	#N/A	#N/A	#N/A	#N/A	#N/A	#N/A	#N/A	#N/A	#N/A	#N/A	#N/A	#N/A	1	ENSG00000116106	EPHA4	protein_coding	EPH receptor A4 [Source:HGNC Symbol;Acc:HGNC:3388]
ACMSD	#N/A	#N/A	#N/A	#N/A	#N/A	#N/A	#N/A	#N/A	#N/A	#N/A	#N/A	#N/A	#N/A	#N/A	#N/A	#N/A	#N/A	#N/A	#N/A	#N/A	#N/A	#N/A	#N/A	#N/A	#N/A	#N/A	0.0845398	#N/A	#N/A	#N/A	#N/A	#N/A	#N/A	#N/A	#N/A	#N/A	#N/A	#N/A	#N/A	#N/A	#N/A	#N/A	#N/A	#N/A	#N/A	#N/A	#N/A	#N/A	#N/A	#N/A	#N/A	#N/A	#N/A	#N/A	#N/A	#N/A	#N/A	#N/A	#N/A	#N/A	#N/A	#N/A	#N/A	1	ENSG00000153086	ACMSD	protein_coding	aminocarboxymuconate semialdehyde decarboxylase [Source:HGNC Symbol;Acc:HGNC:19288]
ASIP	#N/A	#N/A	#N/A	#N/A	#N/A	#N/A	#N/A	#N/A	#N/A	#N/A	#N/A	#N/A	#N/A	#N/A	#N/A	#N/A	#N/A	#N/A	#N/A	#N/A	#N/A	#N/A	#N/A	#N/A	#N/A	#N/A	0.0804934	#N/A	#N/A	#N/A	#N/A	#N/A	#N/A	#N/A	#N/A	#N/A	#N/A	#N/A	#N/A	#N/A	#N/A	#N/A	#N/A	#N/A	#N/A	#N/A	#N/A	#N/A	#N/A	#N/A	#N/A	#N/A	#N/A	#N/A	#N/A	#N/A	#N/A	#N/A	#N/A	#N/A	#N/A	#N/A	#N/A	1	ENSG00000101440	ASIP	protein_coding	agouti signaling protein [Source:HGNC Symbol;Acc:HGNC:745]
PALMD	#N/A	#N/A	#N/A	#N/A	#N/A	#N/A	#N/A	#N/A	#N/A	#N/A	#N/A	#N/A	#N/A	#N/A	#N/A	#N/A	#N/A	#N/A	#N/A	#N/A	#N/A	#N/A	#N/A	#N/A	#N/A	#N/A	0.374519	#N/A	#N/A	#N/A	#N/A	#N/A	#N/A	#N/A	#N/A	#N/A	#N/A	#N/A	#N/A	#N/A	#N/A	#N/A	#N/A	#N/A	#N/A	#N/A	#N/A	#N/A	#N/A	#N/A	#N/A	#N/A	#N/A	#N/A	#N/A	#N/A	#N/A	#N/A	#N/A	#N/A	#N/A	#N/A	#N/A	1	ENSG00000099260	PALMD	protein_coding	palmdelphin [Source:HGNC Symbol;Acc:HGNC:15846]
LRIG1	#N/A	#N/A	#N/A	#N/A	#N/A	#N/A	#N/A	#N/A	#N/A	#N/A	#N/A	#N/A	#N/A	#N/A	#N/A	#N/A	#N/A	#N/A	#N/A	#N/A	#N/A	#N/A	#N/A	#N/A	#N/A	#N/A	0.588307	#N/A	#N/A	#N/A	#N/A	#N/A	#N/A	#N/A	#N/A	#N/A	#N/A	#N/A	#N/A	#N/A	#N/A	#N/A	#N/A	#N/A	#N/A	#N/A	#N/A	#N/A	#N/A	#N/A	#N/A	#N/A	#N/A	#N/A	#N/A	#N/A	#N/A	#N/A	#N/A	#N/A	#N/A	#N/A	#N/A	1	ENSG00000144749	LRIG1	protein_coding	leucine rich repeats and immunoglobulin like domains 1 [Source:HGNC Symbol;Acc:HGNC:17360]
FAT4	#N/A	#N/A	#N/A	#N/A	#N/A	#N/A	#N/A	#N/A	#N/A	#N/A	#N/A	#N/A	#N/A	#N/A	#N/A	#N/A	#N/A	#N/A	#N/A	#N/A	#N/A	#N/A	#N/A	#N/A	#N/A	#N/A	0.066474	#N/A	#N/A	#N/A	#N/A	#N/A	#N/A	#N/A	#N/A	#N/A	#N/A	#N/A	#N/A	#N/A	#N/A	#N/A	#N/A	#N/A	#N/A	#N/A	#N/A	#N/A	#N/A	#N/A	#N/A	#N/A	#N/A	#N/A	#N/A	#N/A	#N/A	#N/A	#N/A	#N/A	#N/A	#N/A	#N/A	1	ENSG00000196159	FAT4	protein_coding	FAT atypical cadherin 4 [Source:HGNC Symbol;Acc:HGNC:23109]
SRD5A3-AS1	#N/A	#N/A	#N/A	#N/A	#N/A	#N/A	#N/A	#N/A	#N/A	#N/A	#N/A	#N/A	#N/A	#N/A	#N/A	#N/A	#N/A	#N/A	#N/A	#N/A	#N/A	#N/A	#N/A	#N/A	#N/A	#N/A	0.0531533	#N/A	#N/A	#N/A	#N/A	#N/A	#N/A	#N/A	#N/A	#N/A	#N/A	#N/A	#N/A	#N/A	#N/A	#N/A	#N/A	#N/A	#N/A	#N/A	#N/A	#N/A	#N/A	#N/A	#N/A	#N/A	#N/A	#N/A	#N/A	#N/A	#N/A	#N/A	#N/A	#N/A	#N/A	#N/A	#N/A	1	ENSG00000249700	SRD5A3-AS1	lncRNA	SRD5A3 antisense RNA 1 [Source:HGNC Symbol;Acc:HGNC:44138]
SLC2A4RG	#N/A	#N/A	#N/A	#N/A	#N/A	#N/A	#N/A	#N/A	#N/A	#N/A	#N/A	#N/A	#N/A	#N/A	#N/A	#N/A	#N/A	#N/A	#N/A	#N/A	#N/A	#N/A	#N/A	#N/A	#N/A	#N/A	0.0574686	#N/A	#N/A	#N/A	#N/A	#N/A	#N/A	#N/A	#N/A	#N/A	#N/A	#N/A	#N/A	#N/A	#N/A	#N/A	#N/A	#N/A	#N/A	#N/A	#N/A	#N/A	#N/A	#N/A	#N/A	#N/A	#N/A	#N/A	#N/A	#N/A	#N/A	#N/A	#N/A	#N/A	#N/A	#N/A	#N/A	1	ENSG00000125520	SLC2A4RG	protein_coding	SLC2A4 regulator [Source:HGNC Symbol;Acc:HGNC:15930]
P3H4	#N/A	#N/A	#N/A	#N/A	#N/A	#N/A	#N/A	#N/A	#N/A	#N/A	#N/A	#N/A	#N/A	#N/A	#N/A	#N/A	#N/A	#N/A	#N/A	#N/A	#N/A	#N/A	#N/A	#N/A	#N/A	#N/A	0.0788836	#N/A	#N/A	#N/A	#N/A	#N/A	#N/A	#N/A	#N/A	#N/A	#N/A	#N/A	#N/A	#N/A	#N/A	#N/A	#N/A	#N/A	#N/A	#N/A	#N/A	#N/A	#N/A	#N/A	#N/A	#N/A	#N/A	#N/A	#N/A	#N/A	#N/A	#N/A	#N/A	#N/A	#N/A	#N/A	#N/A	1	ENSG00000141696	P3H4	protein_coding	prolyl 3-hydroxylase family member 4 (inactive) [Source:HGNC Symbol;Acc:HGNC:16946]
CFAP100	#N/A	#N/A	#N/A	#N/A	#N/A	#N/A	#N/A	#N/A	#N/A	#N/A	#N/A	#N/A	#N/A	#N/A	#N/A	#N/A	#N/A	#N/A	#N/A	#N/A	#N/A	#N/A	#N/A	#N/A	#N/A	#N/A	0.0605923	#N/A	#N/A	#N/A	#N/A	#N/A	#N/A	#N/A	#N/A	#N/A	#N/A	#N/A	#N/A	#N/A	#N/A	#N/A	#N/A	#N/A	#N/A	#N/A	#N/A	#N/A	#N/A	#N/A	#N/A	#N/A	#N/A	#N/A	#N/A	#N/A	#N/A	#N/A	#N/A	#N/A	#N/A	#N/A	#N/A	1	ENSG00000163885	CFAP100	protein_coding	cilia and flagella associated protein 100 [Source:HGNC Symbol;Acc:HGNC:26842]
SLC52A1	#N/A	#N/A	#N/A	#N/A	#N/A	#N/A	#N/A	#N/A	#N/A	#N/A	#N/A	#N/A	#N/A	#N/A	#N/A	#N/A	#N/A	#N/A	#N/A	#N/A	#N/A	#N/A	#N/A	#N/A	#N/A	#N/A	0.0832538	#N/A	#N/A	#N/A	#N/A	#N/A	#N/A	#N/A	#N/A	#N/A	#N/A	#N/A	#N/A	#N/A	#N/A	#N/A	#N/A	#N/A	#N/A	#N/A	#N/A	#N/A	#N/A	#N/A	#N/A	#N/A	#N/A	#N/A	#N/A	#N/A	#N/A	#N/A	#N/A	#N/A	#N/A	#N/A	#N/A	1	ENSG00000132517	SLC52A1	protein_coding	solute carrier family 52 member 1 [Source:HGNC Symbol;Acc:HGNC:30225]
SLC3A1	#N/A	#N/A	#N/A	#N/A	#N/A	#N/A	#N/A	#N/A	#N/A	#N/A	#N/A	#N/A	#N/A	#N/A	#N/A	#N/A	#N/A	#N/A	#N/A	#N/A	#N/A	#N/A	#N/A	#N/A	#N/A	#N/A	0.230287	#N/A	#N/A	#N/A	#N/A	#N/A	#N/A	#N/A	#N/A	#N/A	#N/A	#N/A	#N/A	#N/A	#N/A	#N/A	#N/A	#N/A	#N/A	#N/A	#N/A	#N/A	#N/A	#N/A	#N/A	#N/A	#N/A	#N/A	#N/A	#N/A	#N/A	#N/A	#N/A	#N/A	#N/A	#N/A	#N/A	1	ENSG00000138079	SLC3A1	protein_coding	solute carrier family 3 member 1 [Source:HGNC Symbol;Acc:HGNC:11025]
ANGPTL4	#N/A	#N/A	#N/A	#N/A	#N/A	#N/A	#N/A	#N/A	#N/A	#N/A	#N/A	#N/A	#N/A	#N/A	#N/A	#N/A	#N/A	#N/A	#N/A	#N/A	#N/A	#N/A	#N/A	#N/A	#N/A	#N/A	0.0587177	#N/A	#N/A	#N/A	#N/A	#N/A	#N/A	#N/A	#N/A	#N/A	#N/A	#N/A	#N/A	#N/A	#N/A	#N/A	#N/A	#N/A	#N/A	#N/A	#N/A	#N/A	#N/A	#N/A	#N/A	#N/A	#N/A	#N/A	#N/A	#N/A	#N/A	#N/A	#N/A	#N/A	#N/A	#N/A	#N/A	1	ENSG00000167772	ANGPTL4	protein_coding	angiopoietin like 4 [Source:HGNC Symbol;Acc:HGNC:16039]
#286307	#N/A	#N/A	#N/A	#N/A	#N/A	#N/A	#N/A	#N/A	#N/A	#N/A	#N/A	#N/A	#N/A	#N/A	#N/A	#N/A	#N/A	#N/A	#N/A	#N/A	#N/A	#N/A	#N/A	#N/A	#N/A	#N/A	0.057162	#N/A	#N/A	#N/A	#N/A	#N/A	#N/A	#N/A	#N/A	#N/A	#N/A	#N/A	#N/A	#N/A	#N/A	#N/A	#N/A	#N/A	#N/A	#N/A	#N/A	#N/A	#N/A	#N/A	#N/A	#N/A	#N/A	#N/A	#N/A	#N/A	#N/A	#N/A	#N/A	#N/A	#N/A	#N/A	#N/A	1	ENSG00000286307		lncRNA	novel transcript, antisense to HDAC4
#258560	#N/A	#N/A	#N/A	#N/A	#N/A	#N/A	#N/A	#N/A	#N/A	#N/A	#N/A	#N/A	#N/A	#N/A	#N/A	#N/A	#N/A	#N/A	#N/A	#N/A	#N/A	#N/A	#N/A	#N/A	#N/A	#N/A	0.0542664	#N/A	#N/A	#N/A	#N/A	#N/A	#N/A	#N/A	#N/A	#N/A	#N/A	#N/A	#N/A	#N/A	#N/A	#N/A	#N/A	#N/A	#N/A	#N/A	#N/A	#N/A	#N/A	#N/A	#N/A	#N/A	#N/A	#N/A	#N/A	#N/A	#N/A	#N/A	#N/A	#N/A	#N/A	#N/A	#N/A	1	ENSG00000258560		lncRNA	novel transcript, antisense to EVL
#239381	#N/A	#N/A	#N/A	#N/A	#N/A	#N/A	#N/A	#N/A	#N/A	#N/A	#N/A	#N/A	#N/A	#N/A	#N/A	#N/A	#N/A	#N/A	#N/A	#N/A	#N/A	#N/A	#N/A	#N/A	#N/A	#N/A	0.0578299	#N/A	#N/A	#N/A	#N/A	#N/A	#N/A	#N/A	#N/A	#N/A	#N/A	#N/A	#N/A	#N/A	#N/A	#N/A	#N/A	#N/A	#N/A	#N/A	#N/A	#N/A	#N/A	#N/A	#N/A	#N/A	#N/A	#N/A	#N/A	#N/A	#N/A	#N/A	#N/A	#N/A	#N/A	#N/A	#N/A	1	ENSG00000239381		lncRNA	novel transcript
#260621	#N/A	#N/A	#N/A	#N/A	#N/A	#N/A	#N/A	#N/A	#N/A	#N/A	#N/A	#N/A	#N/A	#N/A	#N/A	#N/A	#N/A	#N/A	#N/A	#N/A	#N/A	#N/A	#N/A	#N/A	#N/A	#N/A	0.0577462	#N/A	#N/A	#N/A	#N/A	#N/A	#N/A	#N/A	#N/A	#N/A	#N/A	#N/A	#N/A	#N/A	#N/A	#N/A	#N/A	#N/A	#N/A	#N/A	#N/A	#N/A	#N/A	#N/A	#N/A	#N/A	#N/A	#N/A	#N/A	#N/A	#N/A	#N/A	#N/A	#N/A	#N/A	#N/A	#N/A	1	ENSG00000260621		lncRNA	novel transcript, antisense to AMFR
ARL17A	#N/A	#N/A	#N/A	#N/A	#N/A	#N/A	#N/A	#N/A	#N/A	#N/A	#N/A	#N/A	#N/A	#N/A	#N/A	#N/A	#N/A	#N/A	#N/A	#N/A	#N/A	#N/A	#N/A	#N/A	#N/A	#N/A	0.831853	#N/A	#N/A	#N/A	#N/A	#N/A	#N/A	#N/A	#N/A	#N/A	#N/A	#N/A	#N/A	#N/A	#N/A	#N/A	#N/A	#N/A	#N/A	#N/A	#N/A	#N/A	#N/A	#N/A	#N/A	#N/A	#N/A	#N/A	#N/A	#N/A	#N/A	#N/A	#N/A	#N/A	#N/A	#N/A	#N/A	1	ENSG00000185829	ARL17A	protein_coding	ADP ribosylation factor like GTPase 17A [Source:HGNC Symbol;Acc:HGNC:24096]
MTRFR	#N/A	#N/A	#N/A	#N/A	#N/A	#N/A	#N/A	#N/A	#N/A	#N/A	#N/A	#N/A	#N/A	#N/A	#N/A	#N/A	#N/A	#N/A	#N/A	#N/A	#N/A	#N/A	#N/A	#N/A	#N/A	#N/A	0.250761	#N/A	#N/A	#N/A	#N/A	#N/A	#N/A	#N/A	#N/A	#N/A	#N/A	#N/A	#N/A	#N/A	#N/A	#N/A	#N/A	#N/A	#N/A	#N/A	#N/A	#N/A	#N/A	#N/A	#N/A	#N/A	#N/A	#N/A	#N/A	#N/A	#N/A	#N/A	#N/A	#N/A	#N/A	#N/A	#N/A	1	ENSG00000130921	MTRFR	protein_coding	mitochondrial translation release factor in rescue [Source:HGNC Symbol;Acc:HGNC:26784]
IGSF9B	#N/A	#N/A	#N/A	#N/A	#N/A	#N/A	#N/A	#N/A	#N/A	#N/A	#N/A	#N/A	#N/A	#N/A	#N/A	#N/A	#N/A	#N/A	#N/A	#N/A	#N/A	#N/A	#N/A	#N/A	#N/A	#N/A	0.0330012	#N/A	#N/A	#N/A	#N/A	#N/A	#N/A	#N/A	#N/A	#N/A	#N/A	#N/A	#N/A	#N/A	#N/A	#N/A	#N/A	#N/A	#N/A	#N/A	#N/A	#N/A	#N/A	#N/A	#N/A	#N/A	#N/A	#N/A	#N/A	#N/A	#N/A	#N/A	#N/A	#N/A	#N/A	#N/A	#N/A	1	ENSG00000080854	IGSF9B	protein_coding	immunoglobulin superfamily member 9B [Source:HGNC Symbol;Acc:HGNC:32326]
SPTBN1-AS2	#N/A	#N/A	#N/A	#N/A	#N/A	#N/A	#N/A	#N/A	#N/A	#N/A	#N/A	#N/A	#N/A	#N/A	#N/A	#N/A	#N/A	#N/A	#N/A	#N/A	#N/A	#N/A	#N/A	#N/A	#N/A	#N/A	0.0576912	#N/A	#N/A	#N/A	#N/A	#N/A	#N/A	#N/A	#N/A	#N/A	#N/A	#N/A	#N/A	#N/A	#N/A	#N/A	#N/A	#N/A	#N/A	#N/A	#N/A	#N/A	#N/A	#N/A	#N/A	#N/A	#N/A	#N/A	#N/A	#N/A	#N/A	#N/A	#N/A	#N/A	#N/A	#N/A	#N/A	1	ENSG00000238018	SPTBN1-AS2	lncRNA	SPTBN1 antisense RNA 2 [Source:HGNC Symbol;Acc:HGNC:40563]
TLE1	#N/A	#N/A	#N/A	#N/A	#N/A	#N/A	#N/A	#N/A	#N/A	#N/A	#N/A	#N/A	#N/A	#N/A	#N/A	#N/A	#N/A	#N/A	#N/A	#N/A	#N/A	#N/A	#N/A	#N/A	#N/A	#N/A	0.77984	#N/A	#N/A	#N/A	#N/A	#N/A	#N/A	#N/A	#N/A	#N/A	#N/A	#N/A	#N/A	#N/A	#N/A	#N/A	#N/A	#N/A	#N/A	#N/A	#N/A	#N/A	#N/A	#N/A	#N/A	#N/A	#N/A	#N/A	#N/A	#N/A	#N/A	#N/A	#N/A	#N/A	#N/A	#N/A	#N/A	1	ENSG00000196781	TLE1	protein_coding	TLE family member 1, transcriptional corepressor [Source:HGNC Symbol;Acc:HGNC:11837]
TAFA5	#N/A	#N/A	#N/A	#N/A	#N/A	#N/A	#N/A	#N/A	#N/A	#N/A	#N/A	#N/A	#N/A	#N/A	#N/A	#N/A	#N/A	#N/A	#N/A	#N/A	#N/A	#N/A	#N/A	#N/A	#N/A	#N/A	0.00860338	#N/A	#N/A	#N/A	#N/A	#N/A	#N/A	#N/A	#N/A	#N/A	#N/A	#N/A	#N/A	#N/A	#N/A	#N/A	#N/A	#N/A	#N/A	#N/A	#N/A	#N/A	#N/A	#N/A	#N/A	#N/A	#N/A	#N/A	#N/A	#N/A	#N/A	#N/A	#N/A	#N/A	#N/A	#N/A	#N/A	1	ENSG00000219438	TAFA5	protein_coding	TAFA chemokine like family member 5 [Source:HGNC Symbol;Acc:HGNC:21592]
LINC02934	#N/A	#N/A	#N/A	#N/A	#N/A	#N/A	#N/A	#N/A	#N/A	#N/A	#N/A	#N/A	#N/A	#N/A	#N/A	#N/A	#N/A	#N/A	#N/A	#N/A	#N/A	#N/A	#N/A	#N/A	#N/A	#N/A	0.0284468	#N/A	#N/A	#N/A	#N/A	#N/A	#N/A	#N/A	#N/A	#N/A	#N/A	#N/A	#N/A	#N/A	#N/A	#N/A	#N/A	#N/A	#N/A	#N/A	#N/A	#N/A	#N/A	#N/A	#N/A	#N/A	#N/A	#N/A	#N/A	#N/A	#N/A	#N/A	#N/A	#N/A	#N/A	#N/A	#N/A	1	ENSG00000204929	LINC02934	lncRNA	long intergenic non-protein coding RNA 2934 [Source:HGNC Symbol;Acc:HGNC:55913]
ZEB1	#N/A	#N/A	#N/A	#N/A	#N/A	#N/A	#N/A	#N/A	#N/A	#N/A	#N/A	#N/A	#N/A	#N/A	#N/A	#N/A	#N/A	#N/A	#N/A	#N/A	#N/A	#N/A	#N/A	#N/A	#N/A	#N/A	#N/A	1.00911	#N/A	#N/A	#N/A	#N/A	#N/A	#N/A	#N/A	#N/A	#N/A	#N/A	#N/A	#N/A	#N/A	#N/A	#N/A	#N/A	#N/A	#N/A	#N/A	#N/A	#N/A	#N/A	#N/A	#N/A	#N/A	#N/A	#N/A	#N/A	#N/A	#N/A	#N/A	#N/A	#N/A	#N/A	#N/A	1	ENSG00000148516	ZEB1	protein_coding	zinc finger E-box binding homeobox 1 [Source:HGNC Symbol;Acc:HGNC:11642]
PXYLP1	#N/A	#N/A	#N/A	#N/A	#N/A	#N/A	#N/A	#N/A	#N/A	#N/A	#N/A	#N/A	#N/A	#N/A	#N/A	#N/A	#N/A	#N/A	#N/A	#N/A	#N/A	#N/A	#N/A	#N/A	#N/A	#N/A	#N/A	0.0989604	#N/A	#N/A	#N/A	#N/A	#N/A	#N/A	#N/A	#N/A	#N/A	#N/A	#N/A	#N/A	#N/A	#N/A	#N/A	#N/A	#N/A	#N/A	#N/A	#N/A	#N/A	#N/A	#N/A	#N/A	#N/A	#N/A	#N/A	#N/A	#N/A	#N/A	#N/A	#N/A	#N/A	#N/A	#N/A	1	ENSG00000155893	PXYLP1	protein_coding	2-phosphoxylose phosphatase 1 [Source:HGNC Symbol;Acc:HGNC:26303]
ZMYM4-AS1	#N/A	#N/A	#N/A	#N/A	#N/A	#N/A	#N/A	#N/A	#N/A	#N/A	#N/A	#N/A	#N/A	#N/A	#N/A	#N/A	#N/A	#N/A	#N/A	#N/A	#N/A	#N/A	#N/A	#N/A	#N/A	#N/A	#N/A	0.0819279	#N/A	#N/A	#N/A	#N/A	#N/A	#N/A	#N/A	#N/A	#N/A	#N/A	#N/A	#N/A	#N/A	#N/A	#N/A	#N/A	#N/A	#N/A	#N/A	#N/A	#N/A	#N/A	#N/A	#N/A	#N/A	#N/A	#N/A	#N/A	#N/A	#N/A	#N/A	#N/A	#N/A	#N/A	#N/A	1	ENSG00000227409	ZMYM4-AS1	lncRNA	ZMYM4 antisense RNA 1 [Source:HGNC Symbol;Acc:HGNC:40624]
ZNF862	#N/A	#N/A	#N/A	#N/A	#N/A	#N/A	#N/A	#N/A	#N/A	#N/A	#N/A	#N/A	#N/A	#N/A	#N/A	#N/A	#N/A	#N/A	#N/A	#N/A	#N/A	#N/A	#N/A	#N/A	#N/A	#N/A	#N/A	0.595817	#N/A	#N/A	#N/A	#N/A	#N/A	#N/A	#N/A	#N/A	#N/A	#N/A	#N/A	#N/A	#N/A	#N/A	#N/A	#N/A	#N/A	#N/A	#N/A	#N/A	#N/A	#N/A	#N/A	#N/A	#N/A	#N/A	#N/A	#N/A	#N/A	#N/A	#N/A	#N/A	#N/A	#N/A	#N/A	1	ENSG00000106479	ZNF862	protein_coding	zinc finger protein 862 [Source:HGNC Symbol;Acc:HGNC:34519]
LINC00511	#N/A	#N/A	#N/A	#N/A	#N/A	#N/A	#N/A	#N/A	#N/A	#N/A	#N/A	#N/A	#N/A	#N/A	#N/A	#N/A	#N/A	#N/A	#N/A	#N/A	#N/A	#N/A	#N/A	#N/A	#N/A	#N/A	#N/A	0.0433511	#N/A	#N/A	#N/A	#N/A	#N/A	#N/A	#N/A	#N/A	#N/A	#N/A	#N/A	#N/A	#N/A	#N/A	#N/A	#N/A	#N/A	#N/A	#N/A	#N/A	#N/A	#N/A	#N/A	#N/A	#N/A	#N/A	#N/A	#N/A	#N/A	#N/A	#N/A	#N/A	#N/A	#N/A	#N/A	1	ENSG00000227036	LINC00511	lncRNA	long intergenic non-protein coding RNA 511 [Source:HGNC Symbol;Acc:HGNC:43564]
BCL9	#N/A	#N/A	#N/A	#N/A	#N/A	#N/A	#N/A	#N/A	#N/A	#N/A	#N/A	#N/A	#N/A	#N/A	#N/A	#N/A	#N/A	#N/A	#N/A	#N/A	#N/A	#N/A	#N/A	#N/A	#N/A	#N/A	#N/A	0.0395809	#N/A	#N/A	#N/A	#N/A	#N/A	#N/A	#N/A	#N/A	#N/A	#N/A	#N/A	#N/A	#N/A	#N/A	#N/A	#N/A	#N/A	#N/A	#N/A	#N/A	#N/A	#N/A	#N/A	#N/A	#N/A	#N/A	#N/A	#N/A	#N/A	#N/A	#N/A	#N/A	#N/A	#N/A	#N/A	1	ENSG00000116128	BCL9	protein_coding	BCL9 transcription coactivator [Source:HGNC Symbol;Acc:HGNC:1008]
FBXO21	#N/A	#N/A	#N/A	#N/A	#N/A	#N/A	#N/A	#N/A	#N/A	#N/A	#N/A	#N/A	#N/A	#N/A	#N/A	#N/A	#N/A	#N/A	#N/A	#N/A	#N/A	#N/A	#N/A	#N/A	#N/A	#N/A	#N/A	0.645658	#N/A	#N/A	#N/A	#N/A	#N/A	#N/A	#N/A	#N/A	#N/A	#N/A	#N/A	#N/A	#N/A	#N/A	#N/A	#N/A	#N/A	#N/A	#N/A	#N/A	#N/A	#N/A	#N/A	#N/A	#N/A	#N/A	#N/A	#N/A	#N/A	#N/A	#N/A	#N/A	#N/A	#N/A	#N/A	1	ENSG00000135108	FBXO21	protein_coding	F-box protein 21 [Source:HGNC Symbol;Acc:HGNC:13592]
CCDC7	#N/A	#N/A	#N/A	#N/A	#N/A	#N/A	#N/A	#N/A	#N/A	#N/A	#N/A	#N/A	#N/A	#N/A	#N/A	#N/A	#N/A	#N/A	#N/A	#N/A	#N/A	#N/A	#N/A	#N/A	#N/A	#N/A	#N/A	0.875496	#N/A	#N/A	#N/A	#N/A	#N/A	#N/A	#N/A	#N/A	#N/A	#N/A	#N/A	#N/A	#N/A	#N/A	#N/A	#N/A	#N/A	#N/A	#N/A	#N/A	#N/A	#N/A	#N/A	#N/A	#N/A	#N/A	#N/A	#N/A	#N/A	#N/A	#N/A	#N/A	#N/A	#N/A	#N/A	1	ENSG00000216937	CCDC7	protein_coding	coiled-coil domain containing 7 [Source:HGNC Symbol;Acc:HGNC:26533]
COPS2	#N/A	#N/A	#N/A	#N/A	#N/A	#N/A	#N/A	#N/A	#N/A	#N/A	#N/A	#N/A	#N/A	#N/A	#N/A	#N/A	#N/A	#N/A	#N/A	#N/A	#N/A	#N/A	#N/A	#N/A	#N/A	#N/A	#N/A	0.279348	#N/A	#N/A	#N/A	#N/A	#N/A	#N/A	#N/A	#N/A	#N/A	#N/A	#N/A	#N/A	#N/A	#N/A	#N/A	#N/A	#N/A	#N/A	#N/A	#N/A	#N/A	#N/A	#N/A	#N/A	#N/A	#N/A	#N/A	#N/A	#N/A	#N/A	#N/A	#N/A	#N/A	#N/A	#N/A	1	ENSG00000166200	COPS2	protein_coding	COP9 signalosome subunit 2 [Source:HGNC Symbol;Acc:HGNC:30747]
MBD5	#N/A	#N/A	#N/A	#N/A	#N/A	#N/A	#N/A	#N/A	#N/A	#N/A	#N/A	#N/A	#N/A	#N/A	#N/A	#N/A	#N/A	#N/A	#N/A	#N/A	#N/A	#N/A	#N/A	#N/A	#N/A	#N/A	#N/A	0.562199	#N/A	#N/A	#N/A	#N/A	#N/A	#N/A	#N/A	#N/A	#N/A	#N/A	#N/A	#N/A	#N/A	#N/A	#N/A	#N/A	#N/A	#N/A	#N/A	#N/A	#N/A	#N/A	#N/A	#N/A	#N/A	#N/A	#N/A	#N/A	#N/A	#N/A	#N/A	#N/A	#N/A	#N/A	#N/A	1	ENSG00000204406	MBD5	protein_coding	methyl-CpG binding domain protein 5 [Source:HGNC Symbol;Acc:HGNC:20444]
#253636	#N/A	#N/A	#N/A	#N/A	#N/A	#N/A	#N/A	#N/A	#N/A	#N/A	#N/A	#N/A	#N/A	#N/A	#N/A	#N/A	#N/A	#N/A	#N/A	#N/A	#N/A	#N/A	#N/A	#N/A	#N/A	#N/A	#N/A	0.0643392	#N/A	#N/A	#N/A	#N/A	#N/A	#N/A	#N/A	#N/A	#N/A	#N/A	#N/A	#N/A	#N/A	#N/A	#N/A	#N/A	#N/A	#N/A	#N/A	#N/A	#N/A	#N/A	#N/A	#N/A	#N/A	#N/A	#N/A	#N/A	#N/A	#N/A	#N/A	#N/A	#N/A	#N/A	#N/A	1	ENSG00000253636		lncRNA	novel transcript
RAP2C-AS1	#N/A	#N/A	#N/A	#N/A	#N/A	#N/A	#N/A	#N/A	#N/A	#N/A	#N/A	#N/A	#N/A	#N/A	#N/A	#N/A	#N/A	#N/A	#N/A	#N/A	#N/A	#N/A	#N/A	#N/A	#N/A	#N/A	#N/A	0.704654	#N/A	#N/A	#N/A	#N/A	#N/A	#N/A	#N/A	#N/A	#N/A	#N/A	#N/A	#N/A	#N/A	#N/A	#N/A	#N/A	#N/A	#N/A	#N/A	#N/A	#N/A	#N/A	#N/A	#N/A	#N/A	#N/A	#N/A	#N/A	#N/A	#N/A	#N/A	#N/A	#N/A	#N/A	#N/A	1	ENSG00000232160	RAP2C-AS1	lncRNA	RAP2C antisense RNA 1 [Source:HGNC Symbol;Acc:HGNC:40957]
LHFPL5	#N/A	#N/A	#N/A	#N/A	#N/A	#N/A	#N/A	#N/A	#N/A	#N/A	#N/A	#N/A	#N/A	#N/A	#N/A	#N/A	#N/A	#N/A	#N/A	#N/A	#N/A	#N/A	#N/A	#N/A	#N/A	#N/A	#N/A	0.0741822	#N/A	#N/A	#N/A	#N/A	#N/A	#N/A	#N/A	#N/A	#N/A	#N/A	#N/A	#N/A	#N/A	#N/A	#N/A	#N/A	#N/A	#N/A	#N/A	#N/A	#N/A	#N/A	#N/A	#N/A	#N/A	#N/A	#N/A	#N/A	#N/A	#N/A	#N/A	#N/A	#N/A	#N/A	#N/A	1	ENSG00000197753	LHFPL5	protein_coding	LHFPL tetraspan subfamily member 5 [Source:HGNC Symbol;Acc:HGNC:21253]
MAP7D2	#N/A	#N/A	#N/A	#N/A	#N/A	#N/A	#N/A	#N/A	#N/A	#N/A	#N/A	#N/A	#N/A	#N/A	#N/A	#N/A	#N/A	#N/A	#N/A	#N/A	#N/A	#N/A	#N/A	#N/A	#N/A	#N/A	#N/A	0.0395816	#N/A	#N/A	#N/A	#N/A	#N/A	#N/A	#N/A	#N/A	#N/A	#N/A	#N/A	#N/A	#N/A	#N/A	#N/A	#N/A	#N/A	#N/A	#N/A	#N/A	#N/A	#N/A	#N/A	#N/A	#N/A	#N/A	#N/A	#N/A	#N/A	#N/A	#N/A	#N/A	#N/A	#N/A	#N/A	1	ENSG00000184368	MAP7D2	protein_coding	MAP7 domain containing 2 [Source:HGNC Symbol;Acc:HGNC:25899]
GPAA1	#N/A	#N/A	#N/A	#N/A	#N/A	#N/A	#N/A	#N/A	#N/A	#N/A	#N/A	#N/A	#N/A	#N/A	#N/A	#N/A	#N/A	#N/A	#N/A	#N/A	#N/A	#N/A	#N/A	#N/A	#N/A	#N/A	#N/A	0.0598582	#N/A	#N/A	#N/A	#N/A	#N/A	#N/A	#N/A	#N/A	#N/A	#N/A	#N/A	#N/A	#N/A	#N/A	#N/A	#N/A	#N/A	#N/A	#N/A	#N/A	#N/A	#N/A	#N/A	#N/A	#N/A	#N/A	#N/A	#N/A	#N/A	#N/A	#N/A	#N/A	#N/A	#N/A	#N/A	1	ENSG00000197858	GPAA1	protein_coding	glycosylphosphatidylinositol anchor attachment 1 [Source:HGNC Symbol;Acc:HGNC:4446]
PIAS4	#N/A	#N/A	#N/A	#N/A	#N/A	#N/A	#N/A	#N/A	#N/A	#N/A	#N/A	#N/A	#N/A	#N/A	#N/A	#N/A	#N/A	#N/A	#N/A	#N/A	#N/A	#N/A	#N/A	#N/A	#N/A	#N/A	#N/A	0.0793779	#N/A	#N/A	#N/A	#N/A	#N/A	#N/A	#N/A	#N/A	#N/A	#N/A	#N/A	#N/A	#N/A	#N/A	#N/A	#N/A	#N/A	#N/A	#N/A	#N/A	#N/A	#N/A	#N/A	#N/A	#N/A	#N/A	#N/A	#N/A	#N/A	#N/A	#N/A	#N/A	#N/A	#N/A	#N/A	1	ENSG00000105229	PIAS4	protein_coding	protein inhibitor of activated STAT 4 [Source:HGNC Symbol;Acc:HGNC:17002]
EIF1AD	#N/A	#N/A	#N/A	#N/A	#N/A	#N/A	#N/A	#N/A	#N/A	#N/A	#N/A	#N/A	#N/A	#N/A	#N/A	#N/A	#N/A	#N/A	#N/A	#N/A	#N/A	#N/A	#N/A	#N/A	#N/A	#N/A	#N/A	0.0401017	#N/A	#N/A	#N/A	#N/A	#N/A	#N/A	#N/A	#N/A	#N/A	#N/A	#N/A	#N/A	#N/A	#N/A	#N/A	#N/A	#N/A	#N/A	#N/A	#N/A	#N/A	#N/A	#N/A	#N/A	#N/A	#N/A	#N/A	#N/A	#N/A	#N/A	#N/A	#N/A	#N/A	#N/A	#N/A	1	ENSG00000175376	EIF1AD	protein_coding	eukaryotic translation initiation factor 1A domain containing [Source:HGNC Symbol;Acc:HGNC:28147]
CCDC144NL-AS1	#N/A	#N/A	#N/A	#N/A	#N/A	#N/A	#N/A	#N/A	#N/A	#N/A	#N/A	#N/A	#N/A	#N/A	#N/A	#N/A	#N/A	#N/A	#N/A	#N/A	#N/A	#N/A	#N/A	#N/A	#N/A	#N/A	#N/A	0.0432574	#N/A	#N/A	#N/A	#N/A	#N/A	#N/A	#N/A	#N/A	#N/A	#N/A	#N/A	#N/A	#N/A	#N/A	#N/A	#N/A	#N/A	#N/A	#N/A	#N/A	#N/A	#N/A	#N/A	#N/A	#N/A	#N/A	#N/A	#N/A	#N/A	#N/A	#N/A	#N/A	#N/A	#N/A	#N/A	1	ENSG00000233098	CCDC144NL-AS1	lncRNA	CCDC144NL antisense RNA 1 [Source:HGNC Symbol;Acc:HGNC:51340]
RANBP1	#N/A	#N/A	#N/A	#N/A	#N/A	#N/A	#N/A	#N/A	#N/A	#N/A	#N/A	#N/A	#N/A	#N/A	#N/A	#N/A	#N/A	#N/A	#N/A	#N/A	#N/A	#N/A	#N/A	#N/A	#N/A	#N/A	#N/A	0.0425202	#N/A	#N/A	#N/A	#N/A	#N/A	#N/A	#N/A	#N/A	#N/A	#N/A	#N/A	#N/A	#N/A	#N/A	#N/A	#N/A	#N/A	#N/A	#N/A	#N/A	#N/A	#N/A	#N/A	#N/A	#N/A	#N/A	#N/A	#N/A	#N/A	#N/A	#N/A	#N/A	#N/A	#N/A	#N/A	1	ENSG00000099901	RANBP1	protein_coding	RAN binding protein 1 [Source:HGNC Symbol;Acc:HGNC:9847]
CRPPA	#N/A	#N/A	#N/A	#N/A	#N/A	#N/A	#N/A	#N/A	#N/A	#N/A	#N/A	#N/A	#N/A	#N/A	#N/A	#N/A	#N/A	#N/A	#N/A	#N/A	#N/A	#N/A	#N/A	#N/A	#N/A	#N/A	#N/A	#N/A	0.079988	#N/A	#N/A	#N/A	#N/A	#N/A	#N/A	#N/A	#N/A	#N/A	#N/A	#N/A	#N/A	#N/A	#N/A	#N/A	#N/A	#N/A	#N/A	#N/A	#N/A	#N/A	#N/A	#N/A	#N/A	#N/A	#N/A	#N/A	#N/A	#N/A	#N/A	#N/A	#N/A	#N/A	#N/A	1	ENSG00000214960	CRPPA	protein_coding	CDP-L-ribitol pyrophosphorylase A [Source:HGNC Symbol;Acc:HGNC:37276]
#226647	#N/A	#N/A	#N/A	#N/A	#N/A	#N/A	#N/A	#N/A	#N/A	#N/A	#N/A	#N/A	#N/A	#N/A	#N/A	#N/A	#N/A	#N/A	#N/A	#N/A	#N/A	#N/A	#N/A	#N/A	#N/A	#N/A	#N/A	#N/A	0.0575169	#N/A	#N/A	#N/A	#N/A	#N/A	#N/A	#N/A	#N/A	#N/A	#N/A	#N/A	#N/A	#N/A	#N/A	#N/A	#N/A	#N/A	#N/A	#N/A	#N/A	#N/A	#N/A	#N/A	#N/A	#N/A	#N/A	#N/A	#N/A	#N/A	#N/A	#N/A	#N/A	#N/A	#N/A	1	ENSG00000226647		lncRNA	novel transcript
FBXO3	#N/A	#N/A	#N/A	#N/A	#N/A	#N/A	#N/A	#N/A	#N/A	#N/A	#N/A	#N/A	#N/A	#N/A	#N/A	#N/A	#N/A	#N/A	#N/A	#N/A	#N/A	#N/A	#N/A	#N/A	#N/A	#N/A	#N/A	#N/A	0.622202	#N/A	#N/A	#N/A	#N/A	#N/A	#N/A	#N/A	#N/A	#N/A	#N/A	#N/A	#N/A	#N/A	#N/A	#N/A	#N/A	#N/A	#N/A	#N/A	#N/A	#N/A	#N/A	#N/A	#N/A	#N/A	#N/A	#N/A	#N/A	#N/A	#N/A	#N/A	#N/A	#N/A	#N/A	1	ENSG00000110429	FBXO3	protein_coding	F-box protein 3 [Source:HGNC Symbol;Acc:HGNC:13582]
SLC30A6	#N/A	#N/A	#N/A	#N/A	#N/A	#N/A	#N/A	#N/A	#N/A	#N/A	#N/A	#N/A	#N/A	#N/A	#N/A	#N/A	#N/A	#N/A	#N/A	#N/A	#N/A	#N/A	#N/A	#N/A	#N/A	#N/A	#N/A	#N/A	1.40508	#N/A	#N/A	#N/A	#N/A	#N/A	#N/A	#N/A	#N/A	#N/A	#N/A	#N/A	#N/A	#N/A	#N/A	#N/A	#N/A	#N/A	#N/A	#N/A	#N/A	#N/A	#N/A	#N/A	#N/A	#N/A	#N/A	#N/A	#N/A	#N/A	#N/A	#N/A	#N/A	#N/A	#N/A	1	ENSG00000152683	SLC30A6	protein_coding	solute carrier family 30 member 6 [Source:HGNC Symbol;Acc:HGNC:19305]
ASTE1	#N/A	#N/A	#N/A	#N/A	#N/A	#N/A	#N/A	#N/A	#N/A	#N/A	#N/A	#N/A	#N/A	#N/A	#N/A	#N/A	#N/A	#N/A	#N/A	#N/A	#N/A	#N/A	#N/A	#N/A	#N/A	#N/A	#N/A	#N/A	0.0536193	#N/A	#N/A	#N/A	#N/A	#N/A	#N/A	#N/A	#N/A	#N/A	#N/A	#N/A	#N/A	#N/A	#N/A	#N/A	#N/A	#N/A	#N/A	#N/A	#N/A	#N/A	#N/A	#N/A	#N/A	#N/A	#N/A	#N/A	#N/A	#N/A	#N/A	#N/A	#N/A	#N/A	#N/A	1	ENSG00000034533	ASTE1	protein_coding	asteroid homolog 1 [Source:HGNC Symbol;Acc:HGNC:25021]
RNF167	#N/A	#N/A	#N/A	#N/A	#N/A	#N/A	#N/A	#N/A	#N/A	#N/A	#N/A	#N/A	#N/A	#N/A	#N/A	#N/A	#N/A	#N/A	#N/A	#N/A	#N/A	#N/A	#N/A	#N/A	#N/A	#N/A	#N/A	#N/A	0.0272942	#N/A	#N/A	#N/A	#N/A	#N/A	#N/A	#N/A	#N/A	#N/A	#N/A	#N/A	#N/A	#N/A	#N/A	#N/A	#N/A	#N/A	#N/A	#N/A	#N/A	#N/A	#N/A	#N/A	#N/A	#N/A	#N/A	#N/A	#N/A	#N/A	#N/A	#N/A	#N/A	#N/A	#N/A	1	ENSG00000108523	RNF167	protein_coding	ring finger protein 167 [Source:HGNC Symbol;Acc:HGNC:24544]
RAB30	#N/A	#N/A	#N/A	#N/A	#N/A	#N/A	#N/A	#N/A	#N/A	#N/A	#N/A	#N/A	#N/A	#N/A	#N/A	#N/A	#N/A	#N/A	#N/A	#N/A	#N/A	#N/A	#N/A	#N/A	#N/A	#N/A	#N/A	#N/A	0.083071	#N/A	#N/A	#N/A	#N/A	#N/A	#N/A	#N/A	#N/A	#N/A	#N/A	#N/A	#N/A	#N/A	#N/A	#N/A	#N/A	#N/A	#N/A	#N/A	#N/A	#N/A	#N/A	#N/A	#N/A	#N/A	#N/A	#N/A	#N/A	#N/A	#N/A	#N/A	#N/A	#N/A	#N/A	1	ENSG00000137502	RAB30	protein_coding	RAB30, member RAS oncogene family [Source:HGNC Symbol;Acc:HGNC:9770]
ZNF793	#N/A	#N/A	#N/A	#N/A	#N/A	#N/A	#N/A	#N/A	#N/A	#N/A	#N/A	#N/A	#N/A	#N/A	#N/A	#N/A	#N/A	#N/A	#N/A	#N/A	#N/A	#N/A	#N/A	#N/A	#N/A	#N/A	#N/A	#N/A	0.0509724	#N/A	#N/A	#N/A	#N/A	#N/A	#N/A	#N/A	#N/A	#N/A	#N/A	#N/A	#N/A	#N/A	#N/A	#N/A	#N/A	#N/A	#N/A	#N/A	#N/A	#N/A	#N/A	#N/A	#N/A	#N/A	#N/A	#N/A	#N/A	#N/A	#N/A	#N/A	#N/A	#N/A	#N/A	1	ENSG00000188227	ZNF793	protein_coding	zinc finger protein 793 [Source:HGNC Symbol;Acc:HGNC:33115]
ANAPC1	#N/A	#N/A	#N/A	#N/A	#N/A	#N/A	#N/A	#N/A	#N/A	#N/A	#N/A	#N/A	#N/A	#N/A	#N/A	#N/A	#N/A	#N/A	#N/A	#N/A	#N/A	#N/A	#N/A	#N/A	#N/A	#N/A	#N/A	#N/A	0.383034	#N/A	#N/A	#N/A	#N/A	#N/A	#N/A	#N/A	#N/A	#N/A	#N/A	#N/A	#N/A	#N/A	#N/A	#N/A	#N/A	#N/A	#N/A	#N/A	#N/A	#N/A	#N/A	#N/A	#N/A	#N/A	#N/A	#N/A	#N/A	#N/A	#N/A	#N/A	#N/A	#N/A	#N/A	1	ENSG00000153107	ANAPC1	protein_coding	anaphase promoting complex subunit 1 [Source:HGNC Symbol;Acc:HGNC:19988]
MTCP1	#N/A	#N/A	#N/A	#N/A	#N/A	#N/A	#N/A	#N/A	#N/A	#N/A	#N/A	#N/A	#N/A	#N/A	#N/A	#N/A	#N/A	#N/A	#N/A	#N/A	#N/A	#N/A	#N/A	#N/A	#N/A	#N/A	#N/A	#N/A	0.134673	#N/A	#N/A	#N/A	#N/A	#N/A	#N/A	#N/A	#N/A	#N/A	#N/A	#N/A	#N/A	#N/A	#N/A	#N/A	#N/A	#N/A	#N/A	#N/A	#N/A	#N/A	#N/A	#N/A	#N/A	#N/A	#N/A	#N/A	#N/A	#N/A	#N/A	#N/A	#N/A	#N/A	#N/A	1	ENSG00000214827	MTCP1	protein_coding	mature T cell proliferation 1 [Source:HGNC Symbol;Acc:HGNC:7423]
TBC1D25	#N/A	#N/A	#N/A	#N/A	#N/A	#N/A	#N/A	#N/A	#N/A	#N/A	#N/A	#N/A	#N/A	#N/A	#N/A	#N/A	#N/A	#N/A	#N/A	#N/A	#N/A	#N/A	#N/A	#N/A	#N/A	#N/A	#N/A	#N/A	0.067706	#N/A	#N/A	#N/A	#N/A	#N/A	#N/A	#N/A	#N/A	#N/A	#N/A	#N/A	#N/A	#N/A	#N/A	#N/A	#N/A	#N/A	#N/A	#N/A	#N/A	#N/A	#N/A	#N/A	#N/A	#N/A	#N/A	#N/A	#N/A	#N/A	#N/A	#N/A	#N/A	#N/A	#N/A	1	ENSG00000068354	TBC1D25	protein_coding	TBC1 domain family member 25 [Source:HGNC Symbol;Acc:HGNC:8092]
PLCE1	#N/A	#N/A	#N/A	#N/A	#N/A	#N/A	#N/A	#N/A	#N/A	#N/A	#N/A	#N/A	#N/A	#N/A	#N/A	#N/A	#N/A	#N/A	#N/A	#N/A	#N/A	#N/A	#N/A	#N/A	#N/A	#N/A	#N/A	#N/A	0.045138	#N/A	#N/A	#N/A	#N/A	#N/A	#N/A	#N/A	#N/A	#N/A	#N/A	#N/A	#N/A	#N/A	#N/A	#N/A	#N/A	#N/A	#N/A	#N/A	#N/A	#N/A	#N/A	#N/A	#N/A	#N/A	#N/A	#N/A	#N/A	#N/A	#N/A	#N/A	#N/A	#N/A	#N/A	1	ENSG00000138193	PLCE1	protein_coding	phospholipase C epsilon 1 [Source:HGNC Symbol;Acc:HGNC:17175]
NMT2	#N/A	#N/A	#N/A	#N/A	#N/A	#N/A	#N/A	#N/A	#N/A	#N/A	#N/A	#N/A	#N/A	#N/A	#N/A	#N/A	#N/A	#N/A	#N/A	#N/A	#N/A	#N/A	#N/A	#N/A	#N/A	#N/A	#N/A	#N/A	0.432146	#N/A	#N/A	#N/A	#N/A	#N/A	#N/A	#N/A	#N/A	#N/A	#N/A	#N/A	#N/A	#N/A	#N/A	#N/A	#N/A	#N/A	#N/A	#N/A	#N/A	#N/A	#N/A	#N/A	#N/A	#N/A	#N/A	#N/A	#N/A	#N/A	#N/A	#N/A	#N/A	#N/A	#N/A	1	ENSG00000152465	NMT2	protein_coding	N-myristoyltransferase 2 [Source:HGNC Symbol;Acc:HGNC:7858]
ZNF429	#N/A	#N/A	#N/A	#N/A	#N/A	#N/A	#N/A	#N/A	#N/A	#N/A	#N/A	#N/A	#N/A	#N/A	#N/A	#N/A	#N/A	#N/A	#N/A	#N/A	#N/A	#N/A	#N/A	#N/A	#N/A	#N/A	#N/A	#N/A	0.202562	#N/A	#N/A	#N/A	#N/A	#N/A	#N/A	#N/A	#N/A	#N/A	#N/A	#N/A	#N/A	#N/A	#N/A	#N/A	#N/A	#N/A	#N/A	#N/A	#N/A	#N/A	#N/A	#N/A	#N/A	#N/A	#N/A	#N/A	#N/A	#N/A	#N/A	#N/A	#N/A	#N/A	#N/A	1	ENSG00000197013	ZNF429	protein_coding	zinc finger protein 429 [Source:HGNC Symbol;Acc:HGNC:20817]
STX18-AS1	#N/A	#N/A	#N/A	#N/A	#N/A	#N/A	#N/A	#N/A	#N/A	#N/A	#N/A	#N/A	#N/A	#N/A	#N/A	#N/A	#N/A	#N/A	#N/A	#N/A	#N/A	#N/A	#N/A	#N/A	#N/A	#N/A	#N/A	#N/A	0.0809342	#N/A	#N/A	#N/A	#N/A	#N/A	#N/A	#N/A	#N/A	#N/A	#N/A	#N/A	#N/A	#N/A	#N/A	#N/A	#N/A	#N/A	#N/A	#N/A	#N/A	#N/A	#N/A	#N/A	#N/A	#N/A	#N/A	#N/A	#N/A	#N/A	#N/A	#N/A	#N/A	#N/A	#N/A	1	ENSG00000247708	STX18-AS1	lncRNA	STX18 antisense RNA 1 (head to head) [Source:HGNC Symbol;Acc:HGNC:48877]
EML1	#N/A	#N/A	#N/A	#N/A	#N/A	#N/A	#N/A	#N/A	#N/A	#N/A	#N/A	#N/A	#N/A	#N/A	#N/A	#N/A	#N/A	#N/A	#N/A	#N/A	#N/A	#N/A	#N/A	#N/A	#N/A	#N/A	#N/A	#N/A	0.0972334	#N/A	#N/A	#N/A	#N/A	#N/A	#N/A	#N/A	#N/A	#N/A	#N/A	#N/A	#N/A	#N/A	#N/A	#N/A	#N/A	#N/A	#N/A	#N/A	#N/A	#N/A	#N/A	#N/A	#N/A	#N/A	#N/A	#N/A	#N/A	#N/A	#N/A	#N/A	#N/A	#N/A	#N/A	1	ENSG00000066629	EML1	protein_coding	EMAP like 1 [Source:HGNC Symbol;Acc:HGNC:3330]
C9orf85	#N/A	#N/A	#N/A	#N/A	#N/A	#N/A	#N/A	#N/A	#N/A	#N/A	#N/A	#N/A	#N/A	#N/A	#N/A	#N/A	#N/A	#N/A	#N/A	#N/A	#N/A	#N/A	#N/A	#N/A	#N/A	#N/A	#N/A	#N/A	0.910203	#N/A	#N/A	#N/A	#N/A	#N/A	#N/A	#N/A	#N/A	#N/A	#N/A	#N/A	#N/A	#N/A	#N/A	#N/A	#N/A	#N/A	#N/A	#N/A	#N/A	#N/A	#N/A	#N/A	#N/A	#N/A	#N/A	#N/A	#N/A	#N/A	#N/A	#N/A	#N/A	#N/A	#N/A	1	ENSG00000155621	C9orf85	protein_coding	chromosome 9 open reading frame 85 [Source:HGNC Symbol;Acc:HGNC:28784]
GDAP1L1	#N/A	#N/A	#N/A	#N/A	#N/A	#N/A	#N/A	#N/A	#N/A	#N/A	#N/A	#N/A	#N/A	#N/A	#N/A	#N/A	#N/A	#N/A	#N/A	#N/A	#N/A	#N/A	#N/A	#N/A	#N/A	#N/A	#N/A	#N/A	0.0153322	#N/A	#N/A	#N/A	#N/A	#N/A	#N/A	#N/A	#N/A	#N/A	#N/A	#N/A	#N/A	#N/A	#N/A	#N/A	#N/A	#N/A	#N/A	#N/A	#N/A	#N/A	#N/A	#N/A	#N/A	#N/A	#N/A	#N/A	#N/A	#N/A	#N/A	#N/A	#N/A	#N/A	#N/A	1	ENSG00000124194	GDAP1L1	protein_coding	ganglioside induced differentiation associated protein 1 like 1 [Source:HGNC Symbol;Acc:HGNC:4213]
GNG12	#N/A	#N/A	#N/A	#N/A	#N/A	#N/A	#N/A	#N/A	#N/A	#N/A	#N/A	#N/A	#N/A	#N/A	#N/A	#N/A	#N/A	#N/A	#N/A	#N/A	#N/A	#N/A	#N/A	#N/A	#N/A	#N/A	#N/A	#N/A	0.0194008	#N/A	#N/A	#N/A	#N/A	#N/A	#N/A	#N/A	#N/A	#N/A	#N/A	#N/A	#N/A	#N/A	#N/A	#N/A	#N/A	#N/A	#N/A	#N/A	#N/A	#N/A	#N/A	#N/A	#N/A	#N/A	#N/A	#N/A	#N/A	#N/A	#N/A	#N/A	#N/A	#N/A	#N/A	1	ENSG00000172380	GNG12	protein_coding	G protein subunit gamma 12 [Source:HGNC Symbol;Acc:HGNC:19663]
ZNF354C	#N/A	#N/A	#N/A	#N/A	#N/A	#N/A	#N/A	#N/A	#N/A	#N/A	#N/A	#N/A	#N/A	#N/A	#N/A	#N/A	#N/A	#N/A	#N/A	#N/A	#N/A	#N/A	#N/A	#N/A	#N/A	#N/A	#N/A	#N/A	0.0533669	#N/A	#N/A	#N/A	#N/A	#N/A	#N/A	#N/A	#N/A	#N/A	#N/A	#N/A	#N/A	#N/A	#N/A	#N/A	#N/A	#N/A	#N/A	#N/A	#N/A	#N/A	#N/A	#N/A	#N/A	#N/A	#N/A	#N/A	#N/A	#N/A	#N/A	#N/A	#N/A	#N/A	#N/A	1	ENSG00000177932	ZNF354C	protein_coding	zinc finger protein 354C [Source:HGNC Symbol;Acc:HGNC:16736]
NINL	#N/A	#N/A	#N/A	#N/A	#N/A	#N/A	#N/A	#N/A	#N/A	#N/A	#N/A	#N/A	#N/A	#N/A	#N/A	#N/A	#N/A	#N/A	#N/A	#N/A	#N/A	#N/A	#N/A	#N/A	#N/A	#N/A	#N/A	#N/A	0.034012	#N/A	#N/A	#N/A	#N/A	#N/A	#N/A	#N/A	#N/A	#N/A	#N/A	#N/A	#N/A	#N/A	#N/A	#N/A	#N/A	#N/A	#N/A	#N/A	#N/A	#N/A	#N/A	#N/A	#N/A	#N/A	#N/A	#N/A	#N/A	#N/A	#N/A	#N/A	#N/A	#N/A	#N/A	1	ENSG00000101004	NINL	protein_coding	ninein like [Source:HGNC Symbol;Acc:HGNC:29163]
#227579	#N/A	#N/A	#N/A	#N/A	#N/A	#N/A	#N/A	#N/A	#N/A	#N/A	#N/A	#N/A	#N/A	#N/A	#N/A	#N/A	#N/A	#N/A	#N/A	#N/A	#N/A	#N/A	#N/A	#N/A	#N/A	#N/A	#N/A	#N/A	0.0359454	#N/A	#N/A	#N/A	#N/A	#N/A	#N/A	#N/A	#N/A	#N/A	#N/A	#N/A	#N/A	#N/A	#N/A	#N/A	#N/A	#N/A	#N/A	#N/A	#N/A	#N/A	#N/A	#N/A	#N/A	#N/A	#N/A	#N/A	#N/A	#N/A	#N/A	#N/A	#N/A	#N/A	#N/A	1	ENSG00000227579		lncRNA	novel transcript
UBQLN4	#N/A	#N/A	#N/A	#N/A	#N/A	#N/A	#N/A	#N/A	#N/A	#N/A	#N/A	#N/A	#N/A	#N/A	#N/A	#N/A	#N/A	#N/A	#N/A	#N/A	#N/A	#N/A	#N/A	#N/A	#N/A	#N/A	#N/A	#N/A	0.0436501	#N/A	#N/A	#N/A	#N/A	#N/A	#N/A	#N/A	#N/A	#N/A	#N/A	#N/A	#N/A	#N/A	#N/A	#N/A	#N/A	#N/A	#N/A	#N/A	#N/A	#N/A	#N/A	#N/A	#N/A	#N/A	#N/A	#N/A	#N/A	#N/A	#N/A	#N/A	#N/A	#N/A	#N/A	1	ENSG00000160803	UBQLN4	protein_coding	ubiquilin 4 [Source:HGNC Symbol;Acc:HGNC:1237]
CRY1	#N/A	#N/A	#N/A	#N/A	#N/A	#N/A	#N/A	#N/A	#N/A	#N/A	#N/A	#N/A	#N/A	#N/A	#N/A	#N/A	#N/A	#N/A	#N/A	#N/A	#N/A	#N/A	#N/A	#N/A	#N/A	#N/A	#N/A	#N/A	0.163605	#N/A	#N/A	#N/A	#N/A	#N/A	#N/A	#N/A	#N/A	#N/A	#N/A	#N/A	#N/A	#N/A	#N/A	#N/A	#N/A	#N/A	#N/A	#N/A	#N/A	#N/A	#N/A	#N/A	#N/A	#N/A	#N/A	#N/A	#N/A	#N/A	#N/A	#N/A	#N/A	#N/A	#N/A	1	ENSG00000008405	CRY1	protein_coding	cryptochrome circadian regulator 1 [Source:HGNC Symbol;Acc:HGNC:2384]
TMEM116	#N/A	#N/A	#N/A	#N/A	#N/A	#N/A	#N/A	#N/A	#N/A	#N/A	#N/A	#N/A	#N/A	#N/A	#N/A	#N/A	#N/A	#N/A	#N/A	#N/A	#N/A	#N/A	#N/A	#N/A	#N/A	#N/A	#N/A	#N/A	0.0775921	#N/A	#N/A	#N/A	#N/A	#N/A	#N/A	#N/A	#N/A	#N/A	#N/A	#N/A	#N/A	#N/A	#N/A	#N/A	#N/A	#N/A	#N/A	#N/A	#N/A	#N/A	#N/A	#N/A	#N/A	#N/A	#N/A	#N/A	#N/A	#N/A	#N/A	#N/A	#N/A	#N/A	#N/A	1	ENSG00000198270	TMEM116	protein_coding	transmembrane protein 116 [Source:HGNC Symbol;Acc:HGNC:25084]
JMJD1C	#N/A	#N/A	#N/A	#N/A	#N/A	#N/A	#N/A	#N/A	#N/A	#N/A	#N/A	#N/A	#N/A	#N/A	#N/A	#N/A	#N/A	#N/A	#N/A	#N/A	#N/A	#N/A	#N/A	#N/A	#N/A	#N/A	#N/A	#N/A	#N/A	1.35222	#N/A	#N/A	#N/A	#N/A	#N/A	#N/A	#N/A	#N/A	#N/A	#N/A	#N/A	#N/A	#N/A	#N/A	#N/A	#N/A	#N/A	#N/A	#N/A	#N/A	#N/A	#N/A	#N/A	#N/A	#N/A	#N/A	#N/A	#N/A	#N/A	#N/A	#N/A	#N/A	#N/A	1	ENSG00000171988	JMJD1C	protein_coding	jumonji domain containing 1C [Source:HGNC Symbol;Acc:HGNC:12313]
FGFR1OP2	#N/A	#N/A	#N/A	#N/A	#N/A	#N/A	#N/A	#N/A	#N/A	#N/A	#N/A	#N/A	#N/A	#N/A	#N/A	#N/A	#N/A	#N/A	#N/A	#N/A	#N/A	#N/A	#N/A	#N/A	#N/A	#N/A	#N/A	#N/A	#N/A	0.212977	#N/A	#N/A	#N/A	#N/A	#N/A	#N/A	#N/A	#N/A	#N/A	#N/A	#N/A	#N/A	#N/A	#N/A	#N/A	#N/A	#N/A	#N/A	#N/A	#N/A	#N/A	#N/A	#N/A	#N/A	#N/A	#N/A	#N/A	#N/A	#N/A	#N/A	#N/A	#N/A	#N/A	1	ENSG00000111790	FGFR1OP2	protein_coding	FGFR1 oncogene partner 2 [Source:HGNC Symbol;Acc:HGNC:23098]
ADAMTS7	#N/A	#N/A	#N/A	#N/A	#N/A	#N/A	#N/A	#N/A	#N/A	#N/A	#N/A	#N/A	#N/A	#N/A	#N/A	#N/A	#N/A	#N/A	#N/A	#N/A	#N/A	#N/A	#N/A	#N/A	#N/A	#N/A	#N/A	#N/A	#N/A	#N/A	#N/A	#N/A	0.071918	#N/A	#N/A	#N/A	#N/A	#N/A	#N/A	#N/A	#N/A	#N/A	#N/A	#N/A	#N/A	#N/A	#N/A	#N/A	#N/A	#N/A	#N/A	#N/A	#N/A	#N/A	#N/A	#N/A	#N/A	#N/A	#N/A	#N/A	#N/A	#N/A	#N/A	1	ENSG00000136378	ADAMTS7	protein_coding	ADAM metallopeptidase with thrombospondin type 1 motif 7 [Source:HGNC Symbol;Acc:HGNC:223]
#275764	#N/A	#N/A	#N/A	#N/A	#N/A	#N/A	#N/A	#N/A	#N/A	#N/A	#N/A	#N/A	#N/A	#N/A	#N/A	#N/A	#N/A	#N/A	#N/A	#N/A	#N/A	#N/A	#N/A	#N/A	#N/A	#N/A	#N/A	#N/A	#N/A	#N/A	#N/A	#N/A	0.0705396	#N/A	#N/A	#N/A	#N/A	#N/A	#N/A	#N/A	#N/A	#N/A	#N/A	#N/A	#N/A	#N/A	#N/A	#N/A	#N/A	#N/A	#N/A	#N/A	#N/A	#N/A	#N/A	#N/A	#N/A	#N/A	#N/A	#N/A	#N/A	#N/A	#N/A	1	ENSG00000275764		lncRNA	novel transcript
FAM169B	#N/A	#N/A	#N/A	#N/A	#N/A	#N/A	#N/A	#N/A	#N/A	#N/A	#N/A	#N/A	#N/A	#N/A	#N/A	#N/A	#N/A	#N/A	#N/A	#N/A	#N/A	#N/A	#N/A	#N/A	#N/A	#N/A	#N/A	#N/A	#N/A	#N/A	#N/A	#N/A	0.0709635	#N/A	#N/A	#N/A	#N/A	#N/A	#N/A	#N/A	#N/A	#N/A	#N/A	#N/A	#N/A	#N/A	#N/A	#N/A	#N/A	#N/A	#N/A	#N/A	#N/A	#N/A	#N/A	#N/A	#N/A	#N/A	#N/A	#N/A	#N/A	#N/A	#N/A	1	ENSG00000283597	FAM169B	transcribed_unitary_pseudogene	family with sequence similarity 169 member B [Source:HGNC Symbol;Acc:HGNC:26835]
LRRC69	#N/A	#N/A	#N/A	#N/A	#N/A	#N/A	#N/A	#N/A	#N/A	#N/A	#N/A	#N/A	#N/A	#N/A	#N/A	#N/A	#N/A	#N/A	#N/A	#N/A	#N/A	#N/A	#N/A	#N/A	#N/A	#N/A	#N/A	#N/A	#N/A	#N/A	#N/A	#N/A	#N/A	0.154056	#N/A	#N/A	#N/A	#N/A	#N/A	#N/A	#N/A	#N/A	#N/A	#N/A	#N/A	#N/A	#N/A	#N/A	#N/A	#N/A	#N/A	#N/A	#N/A	#N/A	#N/A	#N/A	#N/A	#N/A	#N/A	#N/A	#N/A	#N/A	#N/A	1	ENSG00000214954	LRRC69	protein_coding	leucine rich repeat containing 69 [Source:HGNC Symbol;Acc:HGNC:34303]
C10orf88	#N/A	#N/A	#N/A	#N/A	#N/A	#N/A	#N/A	#N/A	#N/A	#N/A	#N/A	#N/A	#N/A	#N/A	#N/A	#N/A	#N/A	#N/A	#N/A	#N/A	#N/A	#N/A	#N/A	#N/A	#N/A	#N/A	#N/A	#N/A	#N/A	#N/A	#N/A	#N/A	#N/A	0.0531229	#N/A	#N/A	#N/A	#N/A	#N/A	#N/A	#N/A	#N/A	#N/A	#N/A	#N/A	#N/A	#N/A	#N/A	#N/A	#N/A	#N/A	#N/A	#N/A	#N/A	#N/A	#N/A	#N/A	#N/A	#N/A	#N/A	#N/A	#N/A	#N/A	1	ENSG00000119965	C10orf88	protein_coding	chromosome 10 open reading frame 88 [Source:HGNC Symbol;Acc:HGNC:25822]
PLA2G4B	#N/A	#N/A	#N/A	#N/A	#N/A	#N/A	#N/A	#N/A	#N/A	#N/A	#N/A	#N/A	#N/A	#N/A	#N/A	#N/A	#N/A	#N/A	#N/A	#N/A	#N/A	#N/A	#N/A	#N/A	#N/A	#N/A	#N/A	#N/A	#N/A	#N/A	#N/A	#N/A	#N/A	0.0501061	#N/A	#N/A	#N/A	#N/A	#N/A	#N/A	#N/A	#N/A	#N/A	#N/A	#N/A	#N/A	#N/A	#N/A	#N/A	#N/A	#N/A	#N/A	#N/A	#N/A	#N/A	#N/A	#N/A	#N/A	#N/A	#N/A	#N/A	#N/A	#N/A	1	ENSG00000243708	PLA2G4B	protein_coding	phospholipase A2 group IVB [Source:HGNC Symbol;Acc:HGNC:9036]
DCAF4	#N/A	#N/A	#N/A	#N/A	#N/A	#N/A	#N/A	#N/A	#N/A	#N/A	#N/A	#N/A	#N/A	#N/A	#N/A	#N/A	#N/A	#N/A	#N/A	#N/A	#N/A	#N/A	#N/A	#N/A	#N/A	#N/A	#N/A	#N/A	#N/A	#N/A	#N/A	#N/A	#N/A	0.0923674	#N/A	#N/A	#N/A	#N/A	#N/A	#N/A	#N/A	#N/A	#N/A	#N/A	#N/A	#N/A	#N/A	#N/A	#N/A	#N/A	#N/A	#N/A	#N/A	#N/A	#N/A	#N/A	#N/A	#N/A	#N/A	#N/A	#N/A	#N/A	#N/A	1	ENSG00000119599	DCAF4	protein_coding	DDB1 and CUL4 associated factor 4 [Source:HGNC Symbol;Acc:HGNC:20229]
ZNF274	#N/A	#N/A	#N/A	#N/A	#N/A	#N/A	#N/A	#N/A	#N/A	#N/A	#N/A	#N/A	#N/A	#N/A	#N/A	#N/A	#N/A	#N/A	#N/A	#N/A	#N/A	#N/A	#N/A	#N/A	#N/A	#N/A	#N/A	#N/A	#N/A	#N/A	#N/A	#N/A	#N/A	0.420818	#N/A	#N/A	#N/A	#N/A	#N/A	#N/A	#N/A	#N/A	#N/A	#N/A	#N/A	#N/A	#N/A	#N/A	#N/A	#N/A	#N/A	#N/A	#N/A	#N/A	#N/A	#N/A	#N/A	#N/A	#N/A	#N/A	#N/A	#N/A	#N/A	1	ENSG00000171606	ZNF274	protein_coding	zinc finger protein 274 [Source:HGNC Symbol;Acc:HGNC:13068]
MRPL21	#N/A	#N/A	#N/A	#N/A	#N/A	#N/A	#N/A	#N/A	#N/A	#N/A	#N/A	#N/A	#N/A	#N/A	#N/A	#N/A	#N/A	#N/A	#N/A	#N/A	#N/A	#N/A	#N/A	#N/A	#N/A	#N/A	#N/A	#N/A	#N/A	#N/A	0.088064	#N/A	#N/A	#N/A	#N/A	#N/A	#N/A	#N/A	#N/A	#N/A	#N/A	#N/A	#N/A	#N/A	#N/A	#N/A	#N/A	#N/A	#N/A	#N/A	#N/A	#N/A	#N/A	#N/A	#N/A	#N/A	#N/A	#N/A	#N/A	#N/A	#N/A	#N/A	#N/A	1	ENSG00000197345	MRPL21	protein_coding	mitochondrial ribosomal protein L21 [Source:HGNC Symbol;Acc:HGNC:14479]
HRAS#174775	#N/A	#N/A	#N/A	#N/A	#N/A	#N/A	#N/A	#N/A	#N/A	#N/A	#N/A	#N/A	#N/A	#N/A	#N/A	#N/A	#N/A	#N/A	#N/A	#N/A	#N/A	#N/A	#N/A	#N/A	#N/A	#N/A	#N/A	#N/A	#N/A	#N/A	0.066002	#N/A	#N/A	#N/A	#N/A	#N/A	#N/A	#N/A	#N/A	#N/A	#N/A	#N/A	#N/A	#N/A	#N/A	#N/A	#N/A	#N/A	#N/A	#N/A	#N/A	#N/A	#N/A	#N/A	#N/A	#N/A	#N/A	#N/A	#N/A	#N/A	#N/A	#N/A	#N/A	1	ENSG00000174775	HRAS	protein_coding	HRas proto-oncogene, GTPase [Source:HGNC Symbol;Acc:HGNC:5173]
XXYLT1	#N/A	#N/A	#N/A	#N/A	#N/A	#N/A	#N/A	#N/A	#N/A	#N/A	#N/A	#N/A	#N/A	#N/A	#N/A	#N/A	#N/A	#N/A	#N/A	#N/A	#N/A	#N/A	#N/A	#N/A	#N/A	#N/A	#N/A	#N/A	#N/A	#N/A	1.08705	#N/A	#N/A	#N/A	#N/A	#N/A	#N/A	#N/A	#N/A	#N/A	#N/A	#N/A	#N/A	#N/A	#N/A	#N/A	#N/A	#N/A	#N/A	#N/A	#N/A	#N/A	#N/A	#N/A	#N/A	#N/A	#N/A	#N/A	#N/A	#N/A	#N/A	#N/A	#N/A	1	ENSG00000173950	XXYLT1	protein_coding	xyloside xylosyltransferase 1 [Source:HGNC Symbol;Acc:HGNC:26639]
SH3BGRL3	#N/A	#N/A	#N/A	#N/A	#N/A	#N/A	#N/A	#N/A	#N/A	#N/A	#N/A	#N/A	#N/A	#N/A	#N/A	#N/A	#N/A	#N/A	#N/A	#N/A	#N/A	#N/A	#N/A	#N/A	#N/A	#N/A	#N/A	#N/A	#N/A	#N/A	0.0532854	#N/A	#N/A	#N/A	#N/A	#N/A	#N/A	#N/A	#N/A	#N/A	#N/A	#N/A	#N/A	#N/A	#N/A	#N/A	#N/A	#N/A	#N/A	#N/A	#N/A	#N/A	#N/A	#N/A	#N/A	#N/A	#N/A	#N/A	#N/A	#N/A	#N/A	#N/A	#N/A	1	ENSG00000142669	SH3BGRL3	protein_coding	SH3 domain binding glutamate rich protein like 3 [Source:HGNC Symbol;Acc:HGNC:15568]
ZNF417	#N/A	#N/A	#N/A	#N/A	#N/A	#N/A	#N/A	#N/A	#N/A	#N/A	#N/A	#N/A	#N/A	#N/A	#N/A	#N/A	#N/A	#N/A	#N/A	#N/A	#N/A	#N/A	#N/A	#N/A	#N/A	#N/A	#N/A	#N/A	#N/A	#N/A	#N/A	0.0918567	#N/A	#N/A	#N/A	#N/A	#N/A	#N/A	#N/A	#N/A	#N/A	#N/A	#N/A	#N/A	#N/A	#N/A	#N/A	#N/A	#N/A	#N/A	#N/A	#N/A	#N/A	#N/A	#N/A	#N/A	#N/A	#N/A	#N/A	#N/A	#N/A	#N/A	#N/A	1	ENSG00000173480	ZNF417	protein_coding	zinc finger protein 417 [Source:HGNC Symbol;Acc:HGNC:20646]
TBC1D10B	#N/A	#N/A	#N/A	#N/A	#N/A	#N/A	#N/A	#N/A	#N/A	#N/A	#N/A	#N/A	#N/A	#N/A	#N/A	#N/A	#N/A	#N/A	#N/A	#N/A	#N/A	#N/A	#N/A	#N/A	#N/A	#N/A	#N/A	#N/A	#N/A	#N/A	#N/A	0.0667389	#N/A	#N/A	#N/A	#N/A	#N/A	#N/A	#N/A	#N/A	#N/A	#N/A	#N/A	#N/A	#N/A	#N/A	#N/A	#N/A	#N/A	#N/A	#N/A	#N/A	#N/A	#N/A	#N/A	#N/A	#N/A	#N/A	#N/A	#N/A	#N/A	#N/A	#N/A	1	ENSG00000169221	TBC1D10B	protein_coding	TBC1 domain family member 10B [Source:HGNC Symbol;Acc:HGNC:24510]
ZYX#159840	#N/A	#N/A	#N/A	#N/A	#N/A	#N/A	#N/A	#N/A	#N/A	#N/A	#N/A	#N/A	#N/A	#N/A	#N/A	#N/A	#N/A	#N/A	#N/A	#N/A	#N/A	#N/A	#N/A	#N/A	#N/A	#N/A	#N/A	#N/A	#N/A	#N/A	#N/A	0.0453166	#N/A	#N/A	#N/A	#N/A	#N/A	#N/A	#N/A	#N/A	#N/A	#N/A	#N/A	#N/A	#N/A	#N/A	#N/A	#N/A	#N/A	#N/A	#N/A	#N/A	#N/A	#N/A	#N/A	#N/A	#N/A	#N/A	#N/A	#N/A	#N/A	#N/A	#N/A	1	ENSG00000159840	ZYX	protein_coding	zyxin [Source:HGNC Symbol;Acc:HGNC:13200]
BCL2L2	#N/A	#N/A	#N/A	#N/A	#N/A	#N/A	#N/A	#N/A	#N/A	#N/A	#N/A	#N/A	#N/A	#N/A	#N/A	#N/A	#N/A	#N/A	#N/A	#N/A	#N/A	#N/A	#N/A	#N/A	#N/A	#N/A	#N/A	#N/A	#N/A	#N/A	#N/A	0.070827	#N/A	#N/A	#N/A	#N/A	#N/A	#N/A	#N/A	#N/A	#N/A	#N/A	#N/A	#N/A	#N/A	#N/A	#N/A	#N/A	#N/A	#N/A	#N/A	#N/A	#N/A	#N/A	#N/A	#N/A	#N/A	#N/A	#N/A	#N/A	#N/A	#N/A	#N/A	1	ENSG00000129473	BCL2L2	protein_coding	BCL2 like 2 [Source:HGNC Symbol;Acc:HGNC:995]
VPS52#223501	#N/A	#N/A	#N/A	#N/A	#N/A	#N/A	#N/A	#N/A	#N/A	#N/A	#N/A	#N/A	#N/A	#N/A	#N/A	#N/A	#N/A	#N/A	#N/A	#N/A	#N/A	#N/A	#N/A	#N/A	#N/A	#N/A	#N/A	#N/A	#N/A	#N/A	#N/A	0.101723	#N/A	#N/A	#N/A	#N/A	#N/A	#N/A	#N/A	#N/A	#N/A	#N/A	#N/A	#N/A	#N/A	#N/A	#N/A	#N/A	#N/A	#N/A	#N/A	#N/A	#N/A	#N/A	#N/A	#N/A	#N/A	#N/A	#N/A	#N/A	#N/A	#N/A	#N/A	1	ENSG00000223501	VPS52	protein_coding	VPS52 subunit of GARP complex [Source:HGNC Symbol;Acc:HGNC:10518]
PDIA4	#N/A	#N/A	#N/A	#N/A	#N/A	#N/A	#N/A	#N/A	#N/A	#N/A	#N/A	#N/A	#N/A	#N/A	#N/A	#N/A	#N/A	#N/A	#N/A	#N/A	#N/A	#N/A	#N/A	#N/A	#N/A	#N/A	#N/A	#N/A	#N/A	#N/A	#N/A	#N/A	#N/A	#N/A	#N/A	#N/A	#N/A	#N/A	0.475878	#N/A	#N/A	#N/A	#N/A	#N/A	#N/A	#N/A	#N/A	#N/A	#N/A	#N/A	#N/A	#N/A	#N/A	#N/A	#N/A	#N/A	#N/A	#N/A	#N/A	#N/A	#N/A	#N/A	#N/A	1	ENSG00000155660	PDIA4	protein_coding	protein disulfide isomerase family A member 4 [Source:HGNC Symbol;Acc:HGNC:30167]
THSD1	#N/A	#N/A	#N/A	#N/A	#N/A	#N/A	#N/A	#N/A	#N/A	#N/A	#N/A	#N/A	#N/A	#N/A	#N/A	#N/A	#N/A	#N/A	#N/A	#N/A	#N/A	#N/A	#N/A	#N/A	#N/A	#N/A	#N/A	#N/A	#N/A	#N/A	#N/A	#N/A	#N/A	#N/A	#N/A	#N/A	#N/A	#N/A	0.491525	#N/A	#N/A	#N/A	#N/A	#N/A	#N/A	#N/A	#N/A	#N/A	#N/A	#N/A	#N/A	#N/A	#N/A	#N/A	#N/A	#N/A	#N/A	#N/A	#N/A	#N/A	#N/A	#N/A	#N/A	1	ENSG00000136114	THSD1	protein_coding	thrombospondin type 1 domain containing 1 [Source:HGNC Symbol;Acc:HGNC:17754]
TIFA	#N/A	#N/A	#N/A	#N/A	#N/A	#N/A	#N/A	#N/A	#N/A	#N/A	#N/A	#N/A	#N/A	#N/A	#N/A	#N/A	#N/A	#N/A	#N/A	#N/A	#N/A	#N/A	#N/A	#N/A	#N/A	#N/A	#N/A	#N/A	#N/A	#N/A	#N/A	#N/A	#N/A	#N/A	#N/A	#N/A	#N/A	#N/A	0.0250091	#N/A	#N/A	#N/A	#N/A	#N/A	#N/A	#N/A	#N/A	#N/A	#N/A	#N/A	#N/A	#N/A	#N/A	#N/A	#N/A	#N/A	#N/A	#N/A	#N/A	#N/A	#N/A	#N/A	#N/A	1	ENSG00000145365	TIFA	protein_coding	TRAF interacting protein with forkhead associated domain [Source:HGNC Symbol;Acc:HGNC:19075]
SYCP2	#N/A	#N/A	#N/A	#N/A	#N/A	#N/A	#N/A	#N/A	#N/A	#N/A	#N/A	#N/A	#N/A	#N/A	#N/A	#N/A	#N/A	#N/A	#N/A	#N/A	#N/A	#N/A	#N/A	#N/A	#N/A	#N/A	#N/A	#N/A	#N/A	#N/A	#N/A	#N/A	#N/A	#N/A	#N/A	#N/A	#N/A	#N/A	#N/A	0.0167414	#N/A	#N/A	#N/A	#N/A	#N/A	#N/A	#N/A	#N/A	#N/A	#N/A	#N/A	#N/A	#N/A	#N/A	#N/A	#N/A	#N/A	#N/A	#N/A	#N/A	#N/A	#N/A	#N/A	1	ENSG00000196074	SYCP2	protein_coding	synaptonemal complex protein 2 [Source:HGNC Symbol;Acc:HGNC:11490]
SLC38A9	#N/A	#N/A	#N/A	#N/A	#N/A	#N/A	#N/A	#N/A	#N/A	#N/A	#N/A	#N/A	#N/A	#N/A	#N/A	#N/A	#N/A	#N/A	#N/A	#N/A	#N/A	#N/A	#N/A	#N/A	#N/A	#N/A	#N/A	#N/A	#N/A	#N/A	#N/A	#N/A	#N/A	#N/A	#N/A	#N/A	#N/A	#N/A	#N/A	0.707484	#N/A	#N/A	#N/A	#N/A	#N/A	#N/A	#N/A	#N/A	#N/A	#N/A	#N/A	#N/A	#N/A	#N/A	#N/A	#N/A	#N/A	#N/A	#N/A	#N/A	#N/A	#N/A	#N/A	1	ENSG00000177058	SLC38A9	protein_coding	solute carrier family 38 member 9 [Source:HGNC Symbol;Acc:HGNC:26907]
USP6NL	#N/A	#N/A	#N/A	#N/A	#N/A	#N/A	#N/A	#N/A	#N/A	#N/A	#N/A	#N/A	#N/A	#N/A	#N/A	#N/A	#N/A	#N/A	#N/A	#N/A	#N/A	#N/A	#N/A	#N/A	#N/A	#N/A	#N/A	#N/A	#N/A	#N/A	#N/A	#N/A	#N/A	#N/A	#N/A	#N/A	#N/A	#N/A	#N/A	0.612767	#N/A	#N/A	#N/A	#N/A	#N/A	#N/A	#N/A	#N/A	#N/A	#N/A	#N/A	#N/A	#N/A	#N/A	#N/A	#N/A	#N/A	#N/A	#N/A	#N/A	#N/A	#N/A	#N/A	1	ENSG00000148429	USP6NL	protein_coding	USP6 N-terminal like [Source:HGNC Symbol;Acc:HGNC:16858]
ZC3H18	#N/A	#N/A	#N/A	#N/A	#N/A	#N/A	#N/A	#N/A	#N/A	#N/A	#N/A	#N/A	#N/A	#N/A	#N/A	#N/A	#N/A	#N/A	#N/A	#N/A	#N/A	#N/A	#N/A	#N/A	#N/A	#N/A	#N/A	#N/A	#N/A	#N/A	#N/A	#N/A	#N/A	#N/A	#N/A	#N/A	#N/A	#N/A	#N/A	#N/A	#N/A	#N/A	#N/A	#N/A	#N/A	#N/A	#N/A	#N/A	1.09948	#N/A	#N/A	#N/A	#N/A	#N/A	#N/A	#N/A	#N/A	#N/A	#N/A	#N/A	#N/A	#N/A	#N/A	1	ENSG00000158545	ZC3H18	protein_coding	zinc finger CCCH-type containing 18 [Source:HGNC Symbol;Acc:HGNC:25091]
BPTF	#N/A	#N/A	#N/A	#N/A	#N/A	#N/A	#N/A	#N/A	#N/A	#N/A	#N/A	#N/A	#N/A	#N/A	#N/A	#N/A	#N/A	#N/A	#N/A	#N/A	#N/A	#N/A	#N/A	#N/A	#N/A	#N/A	#N/A	#N/A	#N/A	#N/A	#N/A	#N/A	#N/A	#N/A	#N/A	#N/A	#N/A	#N/A	#N/A	#N/A	#N/A	#N/A	#N/A	#N/A	#N/A	#N/A	#N/A	#N/A	1.41182	#N/A	#N/A	#N/A	#N/A	#N/A	#N/A	#N/A	#N/A	#N/A	#N/A	#N/A	#N/A	#N/A	#N/A	1	ENSG00000171634	BPTF	protein_coding	bromodomain PHD finger transcription factor [Source:HGNC Symbol;Acc:HGNC:3581]
STAT2	#N/A	#N/A	#N/A	#N/A	#N/A	#N/A	#N/A	#N/A	#N/A	#N/A	#N/A	#N/A	#N/A	#N/A	#N/A	#N/A	#N/A	#N/A	#N/A	#N/A	#N/A	#N/A	#N/A	#N/A	#N/A	#N/A	#N/A	#N/A	#N/A	#N/A	#N/A	#N/A	#N/A	#N/A	#N/A	#N/A	#N/A	#N/A	#N/A	#N/A	#N/A	#N/A	#N/A	#N/A	#N/A	#N/A	#N/A	#N/A	2.17019	#N/A	#N/A	#N/A	#N/A	#N/A	#N/A	#N/A	#N/A	#N/A	#N/A	#N/A	#N/A	#N/A	#N/A	1	ENSG00000170581	STAT2	protein_coding	signal transducer and activator of transcription 2 [Source:HGNC Symbol;Acc:HGNC:11363]
PTBP1	#N/A	#N/A	#N/A	#N/A	#N/A	#N/A	#N/A	#N/A	#N/A	#N/A	#N/A	#N/A	#N/A	#N/A	#N/A	#N/A	#N/A	#N/A	#N/A	#N/A	#N/A	#N/A	#N/A	#N/A	#N/A	#N/A	#N/A	#N/A	#N/A	#N/A	#N/A	#N/A	#N/A	#N/A	#N/A	#N/A	#N/A	#N/A	#N/A	#N/A	#N/A	#N/A	#N/A	#N/A	#N/A	#N/A	#N/A	#N/A	0.292548	#N/A	#N/A	#N/A	#N/A	#N/A	#N/A	#N/A	#N/A	#N/A	#N/A	#N/A	#N/A	#N/A	#N/A	1	ENSG00000011304	PTBP1	protein_coding	polypyrimidine tract binding protein 1 [Source:HGNC Symbol;Acc:HGNC:9583]
PRR14L	#N/A	#N/A	#N/A	#N/A	#N/A	#N/A	#N/A	#N/A	#N/A	#N/A	#N/A	#N/A	#N/A	#N/A	#N/A	#N/A	#N/A	#N/A	#N/A	#N/A	#N/A	#N/A	#N/A	#N/A	#N/A	#N/A	#N/A	#N/A	#N/A	#N/A	#N/A	#N/A	#N/A	#N/A	#N/A	#N/A	#N/A	#N/A	#N/A	#N/A	#N/A	#N/A	#N/A	#N/A	#N/A	#N/A	#N/A	#N/A	1.85876	#N/A	#N/A	#N/A	#N/A	#N/A	#N/A	#N/A	#N/A	#N/A	#N/A	#N/A	#N/A	#N/A	#N/A	1	ENSG00000183530	PRR14L	protein_coding	proline rich 14 like [Source:HGNC Symbol;Acc:HGNC:28738]
ARFGAP3	#N/A	#N/A	#N/A	#N/A	#N/A	#N/A	#N/A	#N/A	#N/A	#N/A	#N/A	#N/A	#N/A	#N/A	#N/A	#N/A	#N/A	#N/A	#N/A	#N/A	#N/A	#N/A	#N/A	#N/A	#N/A	#N/A	#N/A	#N/A	#N/A	#N/A	#N/A	#N/A	#N/A	#N/A	#N/A	#N/A	#N/A	#N/A	#N/A	#N/A	#N/A	#N/A	#N/A	#N/A	#N/A	#N/A	#N/A	#N/A	1.3511	#N/A	#N/A	#N/A	#N/A	#N/A	#N/A	#N/A	#N/A	#N/A	#N/A	#N/A	#N/A	#N/A	#N/A	1	ENSG00000242247	ARFGAP3	protein_coding	ADP ribosylation factor GTPase activating protein 3 [Source:HGNC Symbol;Acc:HGNC:661]
USP48	#N/A	#N/A	#N/A	#N/A	#N/A	#N/A	#N/A	#N/A	#N/A	#N/A	#N/A	#N/A	#N/A	#N/A	#N/A	#N/A	#N/A	#N/A	#N/A	#N/A	#N/A	#N/A	#N/A	#N/A	#N/A	#N/A	#N/A	#N/A	#N/A	#N/A	#N/A	#N/A	#N/A	#N/A	#N/A	#N/A	#N/A	#N/A	#N/A	#N/A	#N/A	#N/A	#N/A	#N/A	#N/A	#N/A	#N/A	#N/A	1.62096	#N/A	#N/A	#N/A	#N/A	#N/A	#N/A	#N/A	#N/A	#N/A	#N/A	#N/A	#N/A	#N/A	#N/A	1	ENSG00000090686	USP48	protein_coding	ubiquitin specific peptidase 48 [Source:HGNC Symbol;Acc:HGNC:18533]
NISCH	#N/A	#N/A	#N/A	#N/A	#N/A	#N/A	#N/A	#N/A	#N/A	#N/A	#N/A	#N/A	#N/A	#N/A	#N/A	#N/A	#N/A	#N/A	#N/A	#N/A	#N/A	#N/A	#N/A	#N/A	#N/A	#N/A	#N/A	#N/A	#N/A	#N/A	#N/A	#N/A	#N/A	#N/A	#N/A	#N/A	#N/A	#N/A	#N/A	#N/A	#N/A	#N/A	#N/A	#N/A	#N/A	#N/A	#N/A	#N/A	0.750676	#N/A	#N/A	#N/A	#N/A	#N/A	#N/A	#N/A	#N/A	#N/A	#N/A	#N/A	#N/A	#N/A	#N/A	1	ENSG00000010322	NISCH	protein_coding	nischarin [Source:HGNC Symbol;Acc:HGNC:18006]
OS9	#N/A	#N/A	#N/A	#N/A	#N/A	#N/A	#N/A	#N/A	#N/A	#N/A	#N/A	#N/A	#N/A	#N/A	#N/A	#N/A	#N/A	#N/A	#N/A	#N/A	#N/A	#N/A	#N/A	#N/A	#N/A	#N/A	#N/A	#N/A	#N/A	#N/A	#N/A	#N/A	#N/A	#N/A	#N/A	#N/A	#N/A	#N/A	#N/A	#N/A	#N/A	#N/A	#N/A	#N/A	#N/A	#N/A	#N/A	#N/A	0.76012	#N/A	#N/A	#N/A	#N/A	#N/A	#N/A	#N/A	#N/A	#N/A	#N/A	#N/A	#N/A	#N/A	#N/A	1	ENSG00000135506	OS9	protein_coding	OS9 endoplasmic reticulum lectin [Source:HGNC Symbol;Acc:HGNC:16994]
KMT2A	#N/A	#N/A	#N/A	#N/A	#N/A	#N/A	#N/A	#N/A	#N/A	#N/A	#N/A	#N/A	#N/A	#N/A	#N/A	#N/A	#N/A	#N/A	#N/A	#N/A	#N/A	#N/A	#N/A	#N/A	#N/A	#N/A	#N/A	#N/A	#N/A	#N/A	#N/A	#N/A	#N/A	#N/A	#N/A	#N/A	#N/A	#N/A	#N/A	#N/A	#N/A	#N/A	#N/A	#N/A	#N/A	#N/A	#N/A	#N/A	1.44259	#N/A	#N/A	#N/A	#N/A	#N/A	#N/A	#N/A	#N/A	#N/A	#N/A	#N/A	#N/A	#N/A	#N/A	1	ENSG00000118058	KMT2A	protein_coding	lysine methyltransferase 2A [Source:HGNC Symbol;Acc:HGNC:7132]
EP400	#N/A	#N/A	#N/A	#N/A	#N/A	#N/A	#N/A	#N/A	#N/A	#N/A	#N/A	#N/A	#N/A	#N/A	#N/A	#N/A	#N/A	#N/A	#N/A	#N/A	#N/A	#N/A	#N/A	#N/A	#N/A	#N/A	#N/A	#N/A	#N/A	#N/A	#N/A	#N/A	#N/A	#N/A	#N/A	#N/A	#N/A	#N/A	#N/A	#N/A	#N/A	#N/A	#N/A	#N/A	#N/A	#N/A	#N/A	#N/A	1.65237	#N/A	#N/A	#N/A	#N/A	#N/A	#N/A	#N/A	#N/A	#N/A	#N/A	#N/A	#N/A	#N/A	#N/A	1	ENSG00000183495	EP400	protein_coding	E1A binding protein p400 [Source:HGNC Symbol;Acc:HGNC:11958]
GGA3	#N/A	#N/A	#N/A	#N/A	#N/A	#N/A	#N/A	#N/A	#N/A	#N/A	#N/A	#N/A	#N/A	#N/A	#N/A	#N/A	#N/A	#N/A	#N/A	#N/A	#N/A	#N/A	#N/A	#N/A	#N/A	#N/A	#N/A	#N/A	#N/A	#N/A	#N/A	#N/A	#N/A	#N/A	#N/A	#N/A	#N/A	#N/A	#N/A	#N/A	#N/A	#N/A	#N/A	#N/A	#N/A	#N/A	#N/A	#N/A	0.952242	#N/A	#N/A	#N/A	#N/A	#N/A	#N/A	#N/A	#N/A	#N/A	#N/A	#N/A	#N/A	#N/A	#N/A	1	ENSG00000125447	GGA3	protein_coding	golgi associated, gamma adaptin ear containing, ARF binding protein 3 [Source:HGNC Symbol;Acc:HGNC:17079]
RGL2#237441	#N/A	#N/A	#N/A	#N/A	#N/A	#N/A	#N/A	#N/A	#N/A	#N/A	#N/A	#N/A	#N/A	#N/A	#N/A	#N/A	#N/A	#N/A	#N/A	#N/A	#N/A	#N/A	#N/A	#N/A	#N/A	#N/A	#N/A	#N/A	#N/A	#N/A	#N/A	#N/A	#N/A	#N/A	#N/A	#N/A	#N/A	#N/A	#N/A	#N/A	#N/A	#N/A	#N/A	#N/A	#N/A	#N/A	#N/A	#N/A	0.14713	#N/A	#N/A	#N/A	#N/A	#N/A	#N/A	#N/A	#N/A	#N/A	#N/A	#N/A	#N/A	#N/A	#N/A	1	ENSG00000237441	RGL2	protein_coding	ral guanine nucleotide dissociation stimulator like 2 [Source:HGNC Symbol;Acc:HGNC:9769]
VPS35L	#N/A	#N/A	#N/A	#N/A	#N/A	#N/A	#N/A	#N/A	#N/A	#N/A	#N/A	#N/A	#N/A	#N/A	#N/A	#N/A	#N/A	#N/A	#N/A	#N/A	#N/A	#N/A	#N/A	#N/A	#N/A	#N/A	#N/A	#N/A	#N/A	#N/A	#N/A	#N/A	#N/A	#N/A	#N/A	#N/A	#N/A	#N/A	#N/A	#N/A	#N/A	#N/A	#N/A	#N/A	#N/A	#N/A	#N/A	#N/A	1.16963	#N/A	#N/A	#N/A	#N/A	#N/A	#N/A	#N/A	#N/A	#N/A	#N/A	#N/A	#N/A	#N/A	#N/A	1	ENSG00000103544	VPS35L	protein_coding	VPS35 endosomal protein sorting factor like [Source:HGNC Symbol;Acc:HGNC:24641]
STAT3	#N/A	#N/A	#N/A	#N/A	#N/A	#N/A	#N/A	#N/A	#N/A	#N/A	#N/A	#N/A	#N/A	#N/A	#N/A	#N/A	#N/A	#N/A	#N/A	#N/A	#N/A	#N/A	#N/A	#N/A	#N/A	#N/A	#N/A	#N/A	#N/A	#N/A	#N/A	#N/A	#N/A	#N/A	#N/A	#N/A	#N/A	#N/A	#N/A	#N/A	#N/A	#N/A	#N/A	#N/A	#N/A	#N/A	#N/A	#N/A	1.26052	#N/A	#N/A	#N/A	#N/A	#N/A	#N/A	#N/A	#N/A	#N/A	#N/A	#N/A	#N/A	#N/A	#N/A	1	ENSG00000168610	STAT3	protein_coding	signal transducer and activator of transcription 3 [Source:HGNC Symbol;Acc:HGNC:11364]
TRPC4AP	#N/A	#N/A	#N/A	#N/A	#N/A	#N/A	#N/A	#N/A	#N/A	#N/A	#N/A	#N/A	#N/A	#N/A	#N/A	#N/A	#N/A	#N/A	#N/A	#N/A	#N/A	#N/A	#N/A	#N/A	#N/A	#N/A	#N/A	#N/A	#N/A	#N/A	#N/A	#N/A	#N/A	#N/A	#N/A	#N/A	#N/A	#N/A	#N/A	#N/A	#N/A	#N/A	#N/A	#N/A	#N/A	#N/A	#N/A	#N/A	1.3075	#N/A	#N/A	#N/A	#N/A	#N/A	#N/A	#N/A	#N/A	#N/A	#N/A	#N/A	#N/A	#N/A	#N/A	1	ENSG00000100991	TRPC4AP	protein_coding	transient receptor potential cation channel subfamily C member 4 associated protein [Source:HGNC Symbol;Acc:HGNC:16181]
TRA2A	#N/A	#N/A	#N/A	#N/A	#N/A	#N/A	#N/A	#N/A	#N/A	#N/A	#N/A	#N/A	#N/A	#N/A	#N/A	#N/A	#N/A	#N/A	#N/A	#N/A	#N/A	#N/A	#N/A	#N/A	#N/A	#N/A	#N/A	#N/A	#N/A	#N/A	#N/A	#N/A	#N/A	#N/A	#N/A	#N/A	#N/A	#N/A	#N/A	#N/A	#N/A	#N/A	#N/A	#N/A	#N/A	#N/A	#N/A	#N/A	1.18177	#N/A	#N/A	#N/A	#N/A	#N/A	#N/A	#N/A	#N/A	#N/A	#N/A	#N/A	#N/A	#N/A	#N/A	1	ENSG00000164548	TRA2A	protein_coding	transformer 2 alpha homolog [Source:HGNC Symbol;Acc:HGNC:16645]
DIDO1	#N/A	#N/A	#N/A	#N/A	#N/A	#N/A	#N/A	#N/A	#N/A	#N/A	#N/A	#N/A	#N/A	#N/A	#N/A	#N/A	#N/A	#N/A	#N/A	#N/A	#N/A	#N/A	#N/A	#N/A	#N/A	#N/A	#N/A	#N/A	#N/A	#N/A	#N/A	#N/A	#N/A	#N/A	#N/A	#N/A	#N/A	#N/A	#N/A	#N/A	#N/A	#N/A	#N/A	#N/A	#N/A	#N/A	#N/A	#N/A	1.28496	#N/A	#N/A	#N/A	#N/A	#N/A	#N/A	#N/A	#N/A	#N/A	#N/A	#N/A	#N/A	#N/A	#N/A	1	ENSG00000101191	DIDO1	protein_coding	death inducer-obliterator 1 [Source:HGNC Symbol;Acc:HGNC:2680]
EWSR1	#N/A	#N/A	#N/A	#N/A	#N/A	#N/A	#N/A	#N/A	#N/A	#N/A	#N/A	#N/A	#N/A	#N/A	#N/A	#N/A	#N/A	#N/A	#N/A	#N/A	#N/A	#N/A	#N/A	#N/A	#N/A	#N/A	#N/A	#N/A	#N/A	#N/A	#N/A	#N/A	#N/A	#N/A	#N/A	#N/A	#N/A	#N/A	#N/A	#N/A	#N/A	#N/A	#N/A	#N/A	#N/A	#N/A	#N/A	#N/A	1.4501	#N/A	#N/A	#N/A	#N/A	#N/A	#N/A	#N/A	#N/A	#N/A	#N/A	#N/A	#N/A	#N/A	#N/A	1	ENSG00000182944	EWSR1	protein_coding	EWS RNA binding protein 1 [Source:HGNC Symbol;Acc:HGNC:3508]
RBM6	#N/A	#N/A	#N/A	#N/A	#N/A	#N/A	#N/A	#N/A	#N/A	#N/A	#N/A	#N/A	#N/A	#N/A	#N/A	#N/A	#N/A	#N/A	#N/A	#N/A	#N/A	#N/A	#N/A	#N/A	#N/A	#N/A	#N/A	#N/A	#N/A	#N/A	#N/A	#N/A	#N/A	#N/A	#N/A	#N/A	#N/A	#N/A	#N/A	#N/A	#N/A	#N/A	#N/A	#N/A	#N/A	#N/A	#N/A	#N/A	0.882674	#N/A	#N/A	#N/A	#N/A	#N/A	#N/A	#N/A	#N/A	#N/A	#N/A	#N/A	#N/A	#N/A	#N/A	1	ENSG00000004534	RBM6	protein_coding	RNA binding motif protein 6 [Source:HGNC Symbol;Acc:HGNC:9903]
#242861	#N/A	#N/A	#N/A	#N/A	#N/A	#N/A	#N/A	#N/A	#N/A	#N/A	#N/A	#N/A	#N/A	#N/A	#N/A	#N/A	#N/A	#N/A	#N/A	#N/A	#N/A	#N/A	#N/A	#N/A	#N/A	#N/A	#N/A	#N/A	#N/A	#N/A	#N/A	#N/A	#N/A	#N/A	#N/A	#N/A	#N/A	#N/A	#N/A	#N/A	#N/A	#N/A	#N/A	#N/A	#N/A	#N/A	#N/A	#N/A	0.165285	#N/A	#N/A	#N/A	#N/A	#N/A	#N/A	#N/A	#N/A	#N/A	#N/A	#N/A	#N/A	#N/A	#N/A	1	ENSG00000242861		lncRNA	novel transcript
TOX4	#N/A	#N/A	#N/A	#N/A	#N/A	#N/A	#N/A	#N/A	#N/A	#N/A	#N/A	#N/A	#N/A	#N/A	#N/A	#N/A	#N/A	#N/A	#N/A	#N/A	#N/A	#N/A	#N/A	#N/A	#N/A	#N/A	#N/A	#N/A	#N/A	#N/A	#N/A	#N/A	#N/A	#N/A	#N/A	#N/A	#N/A	#N/A	#N/A	#N/A	#N/A	#N/A	#N/A	#N/A	#N/A	#N/A	#N/A	#N/A	0.900849	#N/A	#N/A	#N/A	#N/A	#N/A	#N/A	#N/A	#N/A	#N/A	#N/A	#N/A	#N/A	#N/A	#N/A	1	ENSG00000092203	TOX4	protein_coding	TOX high mobility group box family member 4 [Source:HGNC Symbol;Acc:HGNC:20161]
ZDHHC9	#N/A	#N/A	#N/A	#N/A	#N/A	#N/A	#N/A	#N/A	#N/A	#N/A	#N/A	#N/A	#N/A	#N/A	#N/A	#N/A	#N/A	#N/A	#N/A	#N/A	#N/A	#N/A	#N/A	#N/A	#N/A	#N/A	#N/A	#N/A	#N/A	#N/A	#N/A	#N/A	#N/A	#N/A	#N/A	#N/A	#N/A	#N/A	#N/A	#N/A	#N/A	#N/A	#N/A	#N/A	#N/A	#N/A	#N/A	#N/A	0.125185	#N/A	#N/A	#N/A	#N/A	#N/A	#N/A	#N/A	#N/A	#N/A	#N/A	#N/A	#N/A	#N/A	#N/A	1	ENSG00000188706	ZDHHC9	protein_coding	zinc finger DHHC-type palmitoyltransferase 9 [Source:HGNC Symbol;Acc:HGNC:18475]
UHRF2	#N/A	#N/A	#N/A	#N/A	#N/A	#N/A	#N/A	#N/A	#N/A	#N/A	#N/A	#N/A	#N/A	#N/A	#N/A	#N/A	#N/A	#N/A	#N/A	#N/A	#N/A	#N/A	#N/A	#N/A	#N/A	#N/A	#N/A	#N/A	#N/A	#N/A	#N/A	#N/A	#N/A	#N/A	#N/A	#N/A	#N/A	#N/A	#N/A	#N/A	#N/A	#N/A	#N/A	#N/A	#N/A	#N/A	#N/A	#N/A	1.53169	#N/A	#N/A	#N/A	#N/A	#N/A	#N/A	#N/A	#N/A	#N/A	#N/A	#N/A	#N/A	#N/A	#N/A	1	ENSG00000147854	UHRF2	protein_coding	ubiquitin like with PHD and ring finger domains 2 [Source:HGNC Symbol;Acc:HGNC:12557]
DGCR8	#N/A	#N/A	#N/A	#N/A	#N/A	#N/A	#N/A	#N/A	#N/A	#N/A	#N/A	#N/A	#N/A	#N/A	#N/A	#N/A	#N/A	#N/A	#N/A	#N/A	#N/A	#N/A	#N/A	#N/A	#N/A	#N/A	#N/A	#N/A	#N/A	#N/A	#N/A	#N/A	#N/A	#N/A	#N/A	#N/A	#N/A	#N/A	#N/A	#N/A	#N/A	#N/A	#N/A	#N/A	#N/A	#N/A	#N/A	#N/A	1.0877	#N/A	#N/A	#N/A	#N/A	#N/A	#N/A	#N/A	#N/A	#N/A	#N/A	#N/A	#N/A	#N/A	#N/A	1	ENSG00000128191	DGCR8	protein_coding	DGCR8 microprocessor complex subunit [Source:HGNC Symbol;Acc:HGNC:2847]
AMBRA1	#N/A	#N/A	#N/A	#N/A	#N/A	#N/A	#N/A	#N/A	#N/A	#N/A	#N/A	#N/A	#N/A	#N/A	#N/A	#N/A	#N/A	#N/A	#N/A	#N/A	#N/A	#N/A	#N/A	#N/A	#N/A	#N/A	#N/A	#N/A	#N/A	#N/A	#N/A	#N/A	#N/A	#N/A	#N/A	#N/A	#N/A	#N/A	#N/A	#N/A	#N/A	#N/A	#N/A	#N/A	#N/A	#N/A	#N/A	#N/A	1.16037	#N/A	#N/A	#N/A	#N/A	#N/A	#N/A	#N/A	#N/A	#N/A	#N/A	#N/A	#N/A	#N/A	#N/A	1	ENSG00000110497	AMBRA1	protein_coding	autophagy and beclin 1 regulator 1 [Source:HGNC Symbol;Acc:HGNC:25990]
CHM	#N/A	#N/A	#N/A	#N/A	#N/A	#N/A	#N/A	#N/A	#N/A	#N/A	#N/A	#N/A	#N/A	#N/A	#N/A	#N/A	#N/A	#N/A	#N/A	#N/A	#N/A	#N/A	#N/A	#N/A	#N/A	#N/A	#N/A	#N/A	#N/A	#N/A	#N/A	#N/A	#N/A	#N/A	#N/A	#N/A	#N/A	#N/A	#N/A	#N/A	#N/A	#N/A	#N/A	#N/A	#N/A	#N/A	#N/A	#N/A	1.35705	#N/A	#N/A	#N/A	#N/A	#N/A	#N/A	#N/A	#N/A	#N/A	#N/A	#N/A	#N/A	#N/A	#N/A	1	ENSG00000188419	CHM	protein_coding	CHM Rab escort protein [Source:HGNC Symbol;Acc:HGNC:1940]
ATG13	#N/A	#N/A	#N/A	#N/A	#N/A	#N/A	#N/A	#N/A	#N/A	#N/A	#N/A	#N/A	#N/A	#N/A	#N/A	#N/A	#N/A	#N/A	#N/A	#N/A	#N/A	#N/A	#N/A	#N/A	#N/A	#N/A	#N/A	#N/A	#N/A	#N/A	#N/A	#N/A	#N/A	#N/A	#N/A	#N/A	#N/A	#N/A	#N/A	#N/A	#N/A	#N/A	#N/A	#N/A	#N/A	#N/A	#N/A	#N/A	1.19343	#N/A	#N/A	#N/A	#N/A	#N/A	#N/A	#N/A	#N/A	#N/A	#N/A	#N/A	#N/A	#N/A	#N/A	1	ENSG00000175224	ATG13	protein_coding	autophagy related 13 [Source:HGNC Symbol;Acc:HGNC:29091]
EZH1	#N/A	#N/A	#N/A	#N/A	#N/A	#N/A	#N/A	#N/A	#N/A	#N/A	#N/A	#N/A	#N/A	#N/A	#N/A	#N/A	#N/A	#N/A	#N/A	#N/A	#N/A	#N/A	#N/A	#N/A	#N/A	#N/A	#N/A	#N/A	#N/A	#N/A	#N/A	#N/A	#N/A	#N/A	#N/A	#N/A	#N/A	#N/A	#N/A	#N/A	#N/A	#N/A	#N/A	#N/A	#N/A	#N/A	#N/A	#N/A	1.14731	#N/A	#N/A	#N/A	#N/A	#N/A	#N/A	#N/A	#N/A	#N/A	#N/A	#N/A	#N/A	#N/A	#N/A	1	ENSG00000108799	EZH1	protein_coding	enhancer of zeste 1 polycomb repressive complex 2 subunit [Source:HGNC Symbol;Acc:HGNC:3526]
CDR2	#N/A	#N/A	#N/A	#N/A	#N/A	#N/A	#N/A	#N/A	#N/A	#N/A	#N/A	#N/A	#N/A	#N/A	#N/A	#N/A	#N/A	#N/A	#N/A	#N/A	#N/A	#N/A	#N/A	#N/A	#N/A	#N/A	#N/A	#N/A	#N/A	#N/A	#N/A	#N/A	#N/A	#N/A	#N/A	#N/A	#N/A	#N/A	#N/A	#N/A	#N/A	#N/A	#N/A	#N/A	#N/A	#N/A	#N/A	#N/A	1.14425	#N/A	#N/A	#N/A	#N/A	#N/A	#N/A	#N/A	#N/A	#N/A	#N/A	#N/A	#N/A	#N/A	#N/A	1	ENSG00000140743	CDR2	protein_coding	cerebellar degeneration related protein 2 [Source:HGNC Symbol;Acc:HGNC:1799]
AKAP8	#N/A	#N/A	#N/A	#N/A	#N/A	#N/A	#N/A	#N/A	#N/A	#N/A	#N/A	#N/A	#N/A	#N/A	#N/A	#N/A	#N/A	#N/A	#N/A	#N/A	#N/A	#N/A	#N/A	#N/A	#N/A	#N/A	#N/A	#N/A	#N/A	#N/A	#N/A	#N/A	#N/A	#N/A	#N/A	#N/A	#N/A	#N/A	#N/A	#N/A	#N/A	#N/A	#N/A	#N/A	#N/A	#N/A	#N/A	#N/A	0.748137	#N/A	#N/A	#N/A	#N/A	#N/A	#N/A	#N/A	#N/A	#N/A	#N/A	#N/A	#N/A	#N/A	#N/A	1	ENSG00000105127	AKAP8	protein_coding	A-kinase anchoring protein 8 [Source:HGNC Symbol;Acc:HGNC:378]
NSRP1	#N/A	#N/A	#N/A	#N/A	#N/A	#N/A	#N/A	#N/A	#N/A	#N/A	#N/A	#N/A	#N/A	#N/A	#N/A	#N/A	#N/A	#N/A	#N/A	#N/A	#N/A	#N/A	#N/A	#N/A	#N/A	#N/A	#N/A	#N/A	#N/A	#N/A	#N/A	#N/A	#N/A	#N/A	#N/A	#N/A	#N/A	#N/A	#N/A	#N/A	#N/A	#N/A	#N/A	#N/A	#N/A	#N/A	#N/A	#N/A	1.10446	#N/A	#N/A	#N/A	#N/A	#N/A	#N/A	#N/A	#N/A	#N/A	#N/A	#N/A	#N/A	#N/A	#N/A	1	ENSG00000126653	NSRP1	protein_coding	nuclear speckle splicing regulatory protein 1 [Source:HGNC Symbol;Acc:HGNC:25305]
ANKFY1	#N/A	#N/A	#N/A	#N/A	#N/A	#N/A	#N/A	#N/A	#N/A	#N/A	#N/A	#N/A	#N/A	#N/A	#N/A	#N/A	#N/A	#N/A	#N/A	#N/A	#N/A	#N/A	#N/A	#N/A	#N/A	#N/A	#N/A	#N/A	#N/A	#N/A	#N/A	#N/A	#N/A	#N/A	#N/A	#N/A	#N/A	#N/A	#N/A	#N/A	#N/A	#N/A	#N/A	#N/A	#N/A	#N/A	#N/A	#N/A	1.28092	#N/A	#N/A	#N/A	#N/A	#N/A	#N/A	#N/A	#N/A	#N/A	#N/A	#N/A	#N/A	#N/A	#N/A	1	ENSG00000185722	ANKFY1	protein_coding	ankyrin repeat and FYVE domain containing 1 [Source:HGNC Symbol;Acc:HGNC:20763]
TM9SF4	#N/A	#N/A	#N/A	#N/A	#N/A	#N/A	#N/A	#N/A	#N/A	#N/A	#N/A	#N/A	#N/A	#N/A	#N/A	#N/A	#N/A	#N/A	#N/A	#N/A	#N/A	#N/A	#N/A	#N/A	#N/A	#N/A	#N/A	#N/A	#N/A	#N/A	#N/A	#N/A	#N/A	#N/A	#N/A	#N/A	#N/A	#N/A	#N/A	#N/A	#N/A	#N/A	#N/A	#N/A	#N/A	#N/A	#N/A	#N/A	1.4011	#N/A	#N/A	#N/A	#N/A	#N/A	#N/A	#N/A	#N/A	#N/A	#N/A	#N/A	#N/A	#N/A	#N/A	1	ENSG00000101337	TM9SF4	protein_coding	transmembrane 9 superfamily member 4 [Source:HGNC Symbol;Acc:HGNC:30797]
AGO3	#N/A	#N/A	#N/A	#N/A	#N/A	#N/A	#N/A	#N/A	#N/A	#N/A	#N/A	#N/A	#N/A	#N/A	#N/A	#N/A	#N/A	#N/A	#N/A	#N/A	#N/A	#N/A	#N/A	#N/A	#N/A	#N/A	#N/A	#N/A	#N/A	#N/A	#N/A	#N/A	#N/A	#N/A	#N/A	#N/A	#N/A	#N/A	#N/A	#N/A	#N/A	#N/A	#N/A	#N/A	#N/A	#N/A	#N/A	#N/A	1.04766	#N/A	#N/A	#N/A	#N/A	#N/A	#N/A	#N/A	#N/A	#N/A	#N/A	#N/A	#N/A	#N/A	#N/A	1	ENSG00000126070	AGO3	protein_coding	argonaute RISC catalytic component 3 [Source:HGNC Symbol;Acc:HGNC:18421]
AGFG1	#N/A	#N/A	#N/A	#N/A	#N/A	#N/A	#N/A	#N/A	#N/A	#N/A	#N/A	#N/A	#N/A	#N/A	#N/A	#N/A	#N/A	#N/A	#N/A	#N/A	#N/A	#N/A	#N/A	#N/A	#N/A	#N/A	#N/A	#N/A	#N/A	#N/A	#N/A	#N/A	#N/A	#N/A	#N/A	#N/A	#N/A	#N/A	#N/A	#N/A	#N/A	#N/A	#N/A	#N/A	#N/A	#N/A	#N/A	#N/A	1.22661	#N/A	#N/A	#N/A	#N/A	#N/A	#N/A	#N/A	#N/A	#N/A	#N/A	#N/A	#N/A	#N/A	#N/A	1	ENSG00000173744	AGFG1	protein_coding	ArfGAP with FG repeats 1 [Source:HGNC Symbol;Acc:HGNC:5175]
SMG6	#N/A	#N/A	#N/A	#N/A	#N/A	#N/A	#N/A	#N/A	#N/A	#N/A	#N/A	#N/A	#N/A	#N/A	#N/A	#N/A	#N/A	#N/A	#N/A	#N/A	#N/A	#N/A	#N/A	#N/A	#N/A	#N/A	#N/A	#N/A	#N/A	#N/A	#N/A	#N/A	#N/A	#N/A	#N/A	#N/A	#N/A	#N/A	#N/A	#N/A	#N/A	#N/A	#N/A	#N/A	#N/A	#N/A	#N/A	#N/A	1.02968	#N/A	#N/A	#N/A	#N/A	#N/A	#N/A	#N/A	#N/A	#N/A	#N/A	#N/A	#N/A	#N/A	#N/A	1	ENSG00000070366	SMG6	protein_coding	SMG6 nonsense mediated mRNA decay factor [Source:HGNC Symbol;Acc:HGNC:17809]
KIAA0319L	#N/A	#N/A	#N/A	#N/A	#N/A	#N/A	#N/A	#N/A	#N/A	#N/A	#N/A	#N/A	#N/A	#N/A	#N/A	#N/A	#N/A	#N/A	#N/A	#N/A	#N/A	#N/A	#N/A	#N/A	#N/A	#N/A	#N/A	#N/A	#N/A	#N/A	#N/A	#N/A	#N/A	#N/A	#N/A	#N/A	#N/A	#N/A	#N/A	#N/A	#N/A	#N/A	#N/A	#N/A	#N/A	#N/A	#N/A	#N/A	1.15547	#N/A	#N/A	#N/A	#N/A	#N/A	#N/A	#N/A	#N/A	#N/A	#N/A	#N/A	#N/A	#N/A	#N/A	1	ENSG00000142687	KIAA0319L	protein_coding	KIAA0319 like [Source:HGNC Symbol;Acc:HGNC:30071]
P3H1	#N/A	#N/A	#N/A	#N/A	#N/A	#N/A	#N/A	#N/A	#N/A	#N/A	#N/A	#N/A	#N/A	#N/A	#N/A	#N/A	#N/A	#N/A	#N/A	#N/A	#N/A	#N/A	#N/A	#N/A	#N/A	#N/A	#N/A	#N/A	#N/A	#N/A	#N/A	#N/A	#N/A	#N/A	#N/A	#N/A	#N/A	#N/A	#N/A	#N/A	#N/A	#N/A	#N/A	#N/A	#N/A	#N/A	#N/A	#N/A	0.160227	#N/A	#N/A	#N/A	#N/A	#N/A	#N/A	#N/A	#N/A	#N/A	#N/A	#N/A	#N/A	#N/A	#N/A	1	ENSG00000117385	P3H1	protein_coding	prolyl 3-hydroxylase 1 [Source:HGNC Symbol;Acc:HGNC:19316]
TAF4#130699	#N/A	#N/A	#N/A	#N/A	#N/A	#N/A	#N/A	#N/A	#N/A	#N/A	#N/A	#N/A	#N/A	#N/A	#N/A	#N/A	#N/A	#N/A	#N/A	#N/A	#N/A	#N/A	#N/A	#N/A	#N/A	#N/A	#N/A	#N/A	#N/A	#N/A	#N/A	#N/A	#N/A	#N/A	#N/A	#N/A	#N/A	#N/A	#N/A	#N/A	#N/A	#N/A	#N/A	#N/A	#N/A	#N/A	#N/A	#N/A	0.522183	#N/A	#N/A	#N/A	#N/A	#N/A	#N/A	#N/A	#N/A	#N/A	#N/A	#N/A	#N/A	#N/A	#N/A	1	ENSG00000130699	TAF4	protein_coding	TATA-box binding protein associated factor 4 [Source:HGNC Symbol;Acc:HGNC:11537]
ARHGAP17#140750	#N/A	#N/A	#N/A	#N/A	#N/A	#N/A	#N/A	#N/A	#N/A	#N/A	#N/A	#N/A	#N/A	#N/A	#N/A	#N/A	#N/A	#N/A	#N/A	#N/A	#N/A	#N/A	#N/A	#N/A	#N/A	#N/A	#N/A	#N/A	#N/A	#N/A	#N/A	#N/A	#N/A	#N/A	#N/A	#N/A	#N/A	#N/A	#N/A	#N/A	#N/A	#N/A	#N/A	#N/A	#N/A	#N/A	#N/A	#N/A	1.166	#N/A	#N/A	#N/A	#N/A	#N/A	#N/A	#N/A	#N/A	#N/A	#N/A	#N/A	#N/A	#N/A	#N/A	1	ENSG00000140750	ARHGAP17	protein_coding	Rho GTPase activating protein 17 [Source:HGNC Symbol;Acc:HGNC:18239]
ZDHHC18	#N/A	#N/A	#N/A	#N/A	#N/A	#N/A	#N/A	#N/A	#N/A	#N/A	#N/A	#N/A	#N/A	#N/A	#N/A	#N/A	#N/A	#N/A	#N/A	#N/A	#N/A	#N/A	#N/A	#N/A	#N/A	#N/A	#N/A	#N/A	#N/A	#N/A	#N/A	#N/A	#N/A	#N/A	#N/A	#N/A	#N/A	#N/A	#N/A	#N/A	#N/A	#N/A	#N/A	#N/A	#N/A	#N/A	#N/A	#N/A	0.130575	#N/A	#N/A	#N/A	#N/A	#N/A	#N/A	#N/A	#N/A	#N/A	#N/A	#N/A	#N/A	#N/A	#N/A	1	ENSG00000204160	ZDHHC18	protein_coding	zinc finger DHHC-type palmitoyltransferase 18 [Source:HGNC Symbol;Acc:HGNC:20712]
ZBTB8OS	#N/A	#N/A	#N/A	#N/A	#N/A	#N/A	#N/A	#N/A	#N/A	#N/A	#N/A	#N/A	#N/A	#N/A	#N/A	#N/A	#N/A	#N/A	#N/A	#N/A	#N/A	#N/A	#N/A	#N/A	#N/A	#N/A	#N/A	#N/A	#N/A	#N/A	#N/A	#N/A	#N/A	#N/A	#N/A	#N/A	#N/A	#N/A	#N/A	#N/A	#N/A	#N/A	#N/A	#N/A	#N/A	#N/A	#N/A	#N/A	1.08428	#N/A	#N/A	#N/A	#N/A	#N/A	#N/A	#N/A	#N/A	#N/A	#N/A	#N/A	#N/A	#N/A	#N/A	1	ENSG00000176261	ZBTB8OS	protein_coding	zinc finger and BTB domain containing 8 opposite strand [Source:HGNC Symbol;Acc:HGNC:24094]
#236234	#N/A	#N/A	#N/A	#N/A	#N/A	#N/A	#N/A	#N/A	#N/A	#N/A	#N/A	#N/A	#N/A	#N/A	#N/A	#N/A	#N/A	#N/A	#N/A	#N/A	#N/A	#N/A	#N/A	#N/A	#N/A	#N/A	#N/A	#N/A	#N/A	#N/A	#N/A	#N/A	#N/A	#N/A	#N/A	#N/A	#N/A	#N/A	#N/A	#N/A	#N/A	#N/A	#N/A	#N/A	#N/A	#N/A	#N/A	#N/A	0.0722347	#N/A	#N/A	#N/A	#N/A	#N/A	#N/A	#N/A	#N/A	#N/A	#N/A	#N/A	#N/A	#N/A	#N/A	1	ENSG00000236234		lncRNA	novel transcript, antisense to PLEKHM1
RRP1B	#N/A	#N/A	#N/A	#N/A	#N/A	#N/A	#N/A	#N/A	#N/A	#N/A	#N/A	#N/A	#N/A	#N/A	#N/A	#N/A	#N/A	#N/A	#N/A	#N/A	#N/A	#N/A	#N/A	#N/A	#N/A	#N/A	#N/A	#N/A	#N/A	#N/A	#N/A	#N/A	#N/A	#N/A	#N/A	#N/A	#N/A	#N/A	#N/A	#N/A	#N/A	#N/A	#N/A	#N/A	#N/A	#N/A	#N/A	#N/A	0.384316	#N/A	#N/A	#N/A	#N/A	#N/A	#N/A	#N/A	#N/A	#N/A	#N/A	#N/A	#N/A	#N/A	#N/A	1	ENSG00000160208	RRP1B	protein_coding	ribosomal RNA processing 1B [Source:HGNC Symbol;Acc:HGNC:23818]
PHRF1#070047	#N/A	#N/A	#N/A	#N/A	#N/A	#N/A	#N/A	#N/A	#N/A	#N/A	#N/A	#N/A	#N/A	#N/A	#N/A	#N/A	#N/A	#N/A	#N/A	#N/A	#N/A	#N/A	#N/A	#N/A	#N/A	#N/A	#N/A	#N/A	#N/A	#N/A	#N/A	#N/A	#N/A	#N/A	#N/A	#N/A	#N/A	#N/A	#N/A	#N/A	#N/A	#N/A	#N/A	#N/A	#N/A	#N/A	#N/A	#N/A	0.42917	#N/A	#N/A	#N/A	#N/A	#N/A	#N/A	#N/A	#N/A	#N/A	#N/A	#N/A	#N/A	#N/A	#N/A	1	ENSG00000070047	PHRF1	protein_coding	PHD and ring finger domains 1 [Source:HGNC Symbol;Acc:HGNC:24351]
UBR1	#N/A	#N/A	#N/A	#N/A	#N/A	#N/A	#N/A	#N/A	#N/A	#N/A	#N/A	#N/A	#N/A	#N/A	#N/A	#N/A	#N/A	#N/A	#N/A	#N/A	#N/A	#N/A	#N/A	#N/A	#N/A	#N/A	#N/A	#N/A	#N/A	#N/A	#N/A	#N/A	#N/A	#N/A	#N/A	#N/A	#N/A	#N/A	#N/A	#N/A	#N/A	#N/A	#N/A	#N/A	#N/A	#N/A	#N/A	#N/A	1.00501	#N/A	#N/A	#N/A	#N/A	#N/A	#N/A	#N/A	#N/A	#N/A	#N/A	#N/A	#N/A	#N/A	#N/A	1	ENSG00000159459	UBR1	protein_coding	ubiquitin protein ligase E3 component n-recognin 1 [Source:HGNC Symbol;Acc:HGNC:16808]
BRAT1	#N/A	#N/A	#N/A	#N/A	#N/A	#N/A	#N/A	#N/A	#N/A	#N/A	#N/A	#N/A	#N/A	#N/A	#N/A	#N/A	#N/A	#N/A	#N/A	#N/A	#N/A	#N/A	#N/A	#N/A	#N/A	#N/A	#N/A	#N/A	#N/A	#N/A	#N/A	#N/A	#N/A	#N/A	#N/A	#N/A	#N/A	#N/A	#N/A	#N/A	#N/A	#N/A	#N/A	#N/A	#N/A	#N/A	#N/A	#N/A	0.53373	#N/A	#N/A	#N/A	#N/A	#N/A	#N/A	#N/A	#N/A	#N/A	#N/A	#N/A	#N/A	#N/A	#N/A	1	ENSG00000106009	BRAT1	protein_coding	BRCA1 associated ATM activator 1 [Source:HGNC Symbol;Acc:HGNC:21701]
HGS	#N/A	#N/A	#N/A	#N/A	#N/A	#N/A	#N/A	#N/A	#N/A	#N/A	#N/A	#N/A	#N/A	#N/A	#N/A	#N/A	#N/A	#N/A	#N/A	#N/A	#N/A	#N/A	#N/A	#N/A	#N/A	#N/A	#N/A	#N/A	#N/A	#N/A	#N/A	#N/A	#N/A	#N/A	#N/A	#N/A	#N/A	#N/A	#N/A	#N/A	#N/A	#N/A	#N/A	#N/A	#N/A	#N/A	#N/A	#N/A	0.220877	#N/A	#N/A	#N/A	#N/A	#N/A	#N/A	#N/A	#N/A	#N/A	#N/A	#N/A	#N/A	#N/A	#N/A	1	ENSG00000185359	HGS	protein_coding	hepatocyte growth factor-regulated tyrosine kinase substrate [Source:HGNC Symbol;Acc:HGNC:4897]
ATRX	#N/A	#N/A	#N/A	#N/A	#N/A	#N/A	#N/A	#N/A	#N/A	#N/A	#N/A	#N/A	#N/A	#N/A	#N/A	#N/A	#N/A	#N/A	#N/A	#N/A	#N/A	#N/A	#N/A	#N/A	#N/A	#N/A	#N/A	#N/A	#N/A	#N/A	#N/A	#N/A	#N/A	#N/A	#N/A	#N/A	#N/A	#N/A	#N/A	#N/A	#N/A	#N/A	#N/A	#N/A	#N/A	#N/A	#N/A	#N/A	0.808923	#N/A	#N/A	#N/A	#N/A	#N/A	#N/A	#N/A	#N/A	#N/A	#N/A	#N/A	#N/A	#N/A	#N/A	1	ENSG00000085224	ATRX	protein_coding	ATRX chromatin remodeler [Source:HGNC Symbol;Acc:HGNC:886]
TANGO6	#N/A	#N/A	#N/A	#N/A	#N/A	#N/A	#N/A	#N/A	#N/A	#N/A	#N/A	#N/A	#N/A	#N/A	#N/A	#N/A	#N/A	#N/A	#N/A	#N/A	#N/A	#N/A	#N/A	#N/A	#N/A	#N/A	#N/A	#N/A	#N/A	#N/A	#N/A	#N/A	#N/A	#N/A	#N/A	#N/A	#N/A	#N/A	#N/A	#N/A	#N/A	#N/A	#N/A	#N/A	#N/A	#N/A	#N/A	#N/A	1.00814	#N/A	#N/A	#N/A	#N/A	#N/A	#N/A	#N/A	#N/A	#N/A	#N/A	#N/A	#N/A	#N/A	#N/A	1	ENSG00000103047	TANGO6	protein_coding	transport and golgi organization 6 homolog [Source:HGNC Symbol;Acc:HGNC:25749]
N4BP1	#N/A	#N/A	#N/A	#N/A	#N/A	#N/A	#N/A	#N/A	#N/A	#N/A	#N/A	#N/A	#N/A	#N/A	#N/A	#N/A	#N/A	#N/A	#N/A	#N/A	#N/A	#N/A	#N/A	#N/A	#N/A	#N/A	#N/A	#N/A	#N/A	#N/A	#N/A	#N/A	#N/A	#N/A	#N/A	#N/A	#N/A	#N/A	#N/A	#N/A	#N/A	#N/A	#N/A	#N/A	#N/A	#N/A	#N/A	#N/A	1.12387	#N/A	#N/A	#N/A	#N/A	#N/A	#N/A	#N/A	#N/A	#N/A	#N/A	#N/A	#N/A	#N/A	#N/A	1	ENSG00000102921	N4BP1	protein_coding	NEDD4 binding protein 1 [Source:HGNC Symbol;Acc:HGNC:29850]
MCM3AP	#N/A	#N/A	#N/A	#N/A	#N/A	#N/A	#N/A	#N/A	#N/A	#N/A	#N/A	#N/A	#N/A	#N/A	#N/A	#N/A	#N/A	#N/A	#N/A	#N/A	#N/A	#N/A	#N/A	#N/A	#N/A	#N/A	#N/A	#N/A	#N/A	#N/A	#N/A	#N/A	#N/A	#N/A	#N/A	#N/A	#N/A	#N/A	#N/A	#N/A	#N/A	#N/A	#N/A	#N/A	#N/A	#N/A	#N/A	#N/A	0.956947	#N/A	#N/A	#N/A	#N/A	#N/A	#N/A	#N/A	#N/A	#N/A	#N/A	#N/A	#N/A	#N/A	#N/A	1	ENSG00000160294	MCM3AP	protein_coding	minichromosome maintenance complex component 3 associated protein [Source:HGNC Symbol;Acc:HGNC:6946]
ADPRH	#N/A	#N/A	#N/A	#N/A	#N/A	#N/A	#N/A	#N/A	#N/A	#N/A	#N/A	#N/A	#N/A	#N/A	#N/A	#N/A	#N/A	#N/A	#N/A	#N/A	#N/A	#N/A	#N/A	#N/A	#N/A	#N/A	#N/A	#N/A	#N/A	#N/A	#N/A	#N/A	#N/A	#N/A	#N/A	#N/A	#N/A	#N/A	#N/A	#N/A	#N/A	#N/A	#N/A	#N/A	#N/A	#N/A	#N/A	#N/A	0.0471954	#N/A	#N/A	#N/A	#N/A	#N/A	#N/A	#N/A	#N/A	#N/A	#N/A	#N/A	#N/A	#N/A	#N/A	1	ENSG00000144843	ADPRH	protein_coding	ADP-ribosylarginine hydrolase [Source:HGNC Symbol;Acc:HGNC:269]
SLC39A7#112473	#N/A	#N/A	#N/A	#N/A	#N/A	#N/A	#N/A	#N/A	#N/A	#N/A	#N/A	#N/A	#N/A	#N/A	#N/A	#N/A	#N/A	#N/A	#N/A	#N/A	#N/A	#N/A	#N/A	#N/A	#N/A	#N/A	#N/A	#N/A	#N/A	#N/A	#N/A	#N/A	#N/A	#N/A	#N/A	#N/A	#N/A	#N/A	#N/A	#N/A	#N/A	#N/A	#N/A	#N/A	#N/A	#N/A	#N/A	#N/A	0.0557539	#N/A	#N/A	#N/A	#N/A	#N/A	#N/A	#N/A	#N/A	#N/A	#N/A	#N/A	#N/A	#N/A	#N/A	1	ENSG00000112473	SLC39A7	protein_coding	solute carrier family 39 member 7 [Source:HGNC Symbol;Acc:HGNC:4927]
KRBOX5	#N/A	#N/A	#N/A	#N/A	#N/A	#N/A	#N/A	#N/A	#N/A	#N/A	#N/A	#N/A	#N/A	#N/A	#N/A	#N/A	#N/A	#N/A	#N/A	#N/A	#N/A	#N/A	#N/A	#N/A	#N/A	#N/A	#N/A	#N/A	#N/A	#N/A	#N/A	#N/A	#N/A	#N/A	#N/A	#N/A	#N/A	#N/A	#N/A	#N/A	#N/A	#N/A	#N/A	#N/A	#N/A	#N/A	#N/A	#N/A	0.284531	#N/A	#N/A	#N/A	#N/A	#N/A	#N/A	#N/A	#N/A	#N/A	#N/A	#N/A	#N/A	#N/A	#N/A	1	ENSG00000197302	KRBOX5	protein_coding	KRAB box domain containing 5 [Source:HGNC Symbol;Acc:HGNC:26987]
CLSTN1	#N/A	#N/A	#N/A	#N/A	#N/A	#N/A	#N/A	#N/A	#N/A	#N/A	#N/A	#N/A	#N/A	#N/A	#N/A	#N/A	#N/A	#N/A	#N/A	#N/A	#N/A	#N/A	#N/A	#N/A	#N/A	#N/A	#N/A	#N/A	#N/A	#N/A	#N/A	#N/A	#N/A	#N/A	#N/A	#N/A	#N/A	#N/A	#N/A	#N/A	#N/A	#N/A	#N/A	#N/A	#N/A	#N/A	#N/A	#N/A	1.00954	#N/A	#N/A	#N/A	#N/A	#N/A	#N/A	#N/A	#N/A	#N/A	#N/A	#N/A	#N/A	#N/A	#N/A	1	ENSG00000171603	CLSTN1	protein_coding	calsyntenin 1 [Source:HGNC Symbol;Acc:HGNC:17447]
ALKBH3	#N/A	#N/A	#N/A	#N/A	#N/A	#N/A	#N/A	#N/A	#N/A	#N/A	#N/A	#N/A	#N/A	#N/A	#N/A	#N/A	#N/A	#N/A	#N/A	#N/A	#N/A	#N/A	#N/A	#N/A	#N/A	#N/A	#N/A	#N/A	#N/A	#N/A	#N/A	#N/A	#N/A	#N/A	#N/A	#N/A	#N/A	#N/A	#N/A	#N/A	#N/A	#N/A	#N/A	#N/A	#N/A	#N/A	#N/A	#N/A	0.786402	#N/A	#N/A	#N/A	#N/A	#N/A	#N/A	#N/A	#N/A	#N/A	#N/A	#N/A	#N/A	#N/A	#N/A	1	ENSG00000166199	ALKBH3	protein_coding	alkB homolog 3, alpha-ketoglutarate dependent dioxygenase [Source:HGNC Symbol;Acc:HGNC:30141]
RNF20	#N/A	#N/A	#N/A	#N/A	#N/A	#N/A	#N/A	#N/A	#N/A	#N/A	#N/A	#N/A	#N/A	#N/A	#N/A	#N/A	#N/A	#N/A	#N/A	#N/A	#N/A	#N/A	#N/A	#N/A	#N/A	#N/A	#N/A	#N/A	#N/A	#N/A	#N/A	#N/A	#N/A	#N/A	#N/A	#N/A	#N/A	#N/A	#N/A	#N/A	#N/A	#N/A	#N/A	#N/A	#N/A	#N/A	#N/A	#N/A	0.13717	#N/A	#N/A	#N/A	#N/A	#N/A	#N/A	#N/A	#N/A	#N/A	#N/A	#N/A	#N/A	#N/A	#N/A	1	ENSG00000155827	RNF20	protein_coding	ring finger protein 20 [Source:HGNC Symbol;Acc:HGNC:10062]
TASOR2	#N/A	#N/A	#N/A	#N/A	#N/A	#N/A	#N/A	#N/A	#N/A	#N/A	#N/A	#N/A	#N/A	#N/A	#N/A	#N/A	#N/A	#N/A	#N/A	#N/A	#N/A	#N/A	#N/A	#N/A	#N/A	#N/A	#N/A	#N/A	#N/A	#N/A	#N/A	#N/A	#N/A	#N/A	#N/A	#N/A	#N/A	#N/A	#N/A	#N/A	#N/A	#N/A	#N/A	#N/A	#N/A	#N/A	#N/A	#N/A	1.00289	#N/A	#N/A	#N/A	#N/A	#N/A	#N/A	#N/A	#N/A	#N/A	#N/A	#N/A	#N/A	#N/A	#N/A	1	ENSG00000108021	TASOR2	protein_coding	transcription activation suppressor family member 2 [Source:HGNC Symbol;Acc:HGNC:23484]
NCOA5	#N/A	#N/A	#N/A	#N/A	#N/A	#N/A	#N/A	#N/A	#N/A	#N/A	#N/A	#N/A	#N/A	#N/A	#N/A	#N/A	#N/A	#N/A	#N/A	#N/A	#N/A	#N/A	#N/A	#N/A	#N/A	#N/A	#N/A	#N/A	#N/A	#N/A	#N/A	#N/A	#N/A	#N/A	#N/A	#N/A	#N/A	#N/A	#N/A	#N/A	#N/A	#N/A	#N/A	#N/A	#N/A	#N/A	#N/A	#N/A	0.790122	#N/A	#N/A	#N/A	#N/A	#N/A	#N/A	#N/A	#N/A	#N/A	#N/A	#N/A	#N/A	#N/A	#N/A	1	ENSG00000124160	NCOA5	protein_coding	nuclear receptor coactivator 5 [Source:HGNC Symbol;Acc:HGNC:15909]
TTC36-AS1	#N/A	#N/A	#N/A	#N/A	#N/A	#N/A	#N/A	#N/A	#N/A	#N/A	#N/A	#N/A	#N/A	#N/A	#N/A	#N/A	#N/A	#N/A	#N/A	#N/A	#N/A	#N/A	#N/A	#N/A	#N/A	#N/A	#N/A	#N/A	#N/A	#N/A	#N/A	#N/A	#N/A	#N/A	#N/A	#N/A	#N/A	#N/A	#N/A	#N/A	#N/A	#N/A	#N/A	#N/A	#N/A	#N/A	#N/A	#N/A	0.0622312	#N/A	#N/A	#N/A	#N/A	#N/A	#N/A	#N/A	#N/A	#N/A	#N/A	#N/A	#N/A	#N/A	#N/A	1	ENSG00000255435	TTC36-AS1	lncRNA	TTC36 and KMT2A antisense RNA 1 [Source:HGNC Symbol;Acc:HGNC:55495]
PRPF3	#N/A	#N/A	#N/A	#N/A	#N/A	#N/A	#N/A	#N/A	#N/A	#N/A	#N/A	#N/A	#N/A	#N/A	#N/A	#N/A	#N/A	#N/A	#N/A	#N/A	#N/A	#N/A	#N/A	#N/A	#N/A	#N/A	#N/A	#N/A	#N/A	#N/A	#N/A	#N/A	#N/A	#N/A	#N/A	#N/A	#N/A	#N/A	#N/A	#N/A	#N/A	#N/A	#N/A	#N/A	#N/A	#N/A	#N/A	#N/A	0.674398	#N/A	#N/A	#N/A	#N/A	#N/A	#N/A	#N/A	#N/A	#N/A	#N/A	#N/A	#N/A	#N/A	#N/A	1	ENSG00000117360	PRPF3	protein_coding	pre-mRNA processing factor 3 [Source:HGNC Symbol;Acc:HGNC:17348]
SARM1	#N/A	#N/A	#N/A	#N/A	#N/A	#N/A	#N/A	#N/A	#N/A	#N/A	#N/A	#N/A	#N/A	#N/A	#N/A	#N/A	#N/A	#N/A	#N/A	#N/A	#N/A	#N/A	#N/A	#N/A	#N/A	#N/A	#N/A	#N/A	#N/A	#N/A	#N/A	#N/A	#N/A	#N/A	#N/A	#N/A	#N/A	#N/A	#N/A	#N/A	#N/A	#N/A	#N/A	#N/A	#N/A	#N/A	#N/A	#N/A	0.170041	#N/A	#N/A	#N/A	#N/A	#N/A	#N/A	#N/A	#N/A	#N/A	#N/A	#N/A	#N/A	#N/A	#N/A	1	ENSG00000004139	SARM1	protein_coding	sterile alpha and TIR motif containing 1 [Source:HGNC Symbol;Acc:HGNC:17074]
TOP1	#N/A	#N/A	#N/A	#N/A	#N/A	#N/A	#N/A	#N/A	#N/A	#N/A	#N/A	#N/A	#N/A	#N/A	#N/A	#N/A	#N/A	#N/A	#N/A	#N/A	#N/A	#N/A	#N/A	#N/A	#N/A	#N/A	#N/A	#N/A	#N/A	#N/A	#N/A	#N/A	#N/A	#N/A	#N/A	#N/A	#N/A	#N/A	#N/A	#N/A	#N/A	#N/A	#N/A	#N/A	#N/A	#N/A	#N/A	#N/A	1.08004	#N/A	#N/A	#N/A	#N/A	#N/A	#N/A	#N/A	#N/A	#N/A	#N/A	#N/A	#N/A	#N/A	#N/A	1	ENSG00000198900	TOP1	protein_coding	DNA topoisomerase I [Source:HGNC Symbol;Acc:HGNC:11986]
CDR2-DT	#N/A	#N/A	#N/A	#N/A	#N/A	#N/A	#N/A	#N/A	#N/A	#N/A	#N/A	#N/A	#N/A	#N/A	#N/A	#N/A	#N/A	#N/A	#N/A	#N/A	#N/A	#N/A	#N/A	#N/A	#N/A	#N/A	#N/A	#N/A	#N/A	#N/A	#N/A	#N/A	#N/A	#N/A	#N/A	#N/A	#N/A	#N/A	#N/A	#N/A	#N/A	#N/A	#N/A	#N/A	#N/A	#N/A	#N/A	#N/A	0.088047	#N/A	#N/A	#N/A	#N/A	#N/A	#N/A	#N/A	#N/A	#N/A	#N/A	#N/A	#N/A	#N/A	#N/A	1	ENSG00000260790	CDR2-DT	lncRNA	CDR2 divergent transcript [Source:HGNC Symbol;Acc:HGNC:55381]
SPECC1L	#N/A	#N/A	#N/A	#N/A	#N/A	#N/A	#N/A	#N/A	#N/A	#N/A	#N/A	#N/A	#N/A	#N/A	#N/A	#N/A	#N/A	#N/A	#N/A	#N/A	#N/A	#N/A	#N/A	#N/A	#N/A	#N/A	#N/A	#N/A	#N/A	#N/A	#N/A	#N/A	#N/A	#N/A	#N/A	#N/A	#N/A	#N/A	#N/A	#N/A	#N/A	#N/A	#N/A	#N/A	#N/A	#N/A	#N/A	#N/A	0.965024	#N/A	#N/A	#N/A	#N/A	#N/A	#N/A	#N/A	#N/A	#N/A	#N/A	#N/A	#N/A	#N/A	#N/A	1	ENSG00000100014	SPECC1L	protein_coding	sperm antigen with calponin homology and coiled-coil domains 1 like [Source:HGNC Symbol;Acc:HGNC:29022]
ZNF384	#N/A	#N/A	#N/A	#N/A	#N/A	#N/A	#N/A	#N/A	#N/A	#N/A	#N/A	#N/A	#N/A	#N/A	#N/A	#N/A	#N/A	#N/A	#N/A	#N/A	#N/A	#N/A	#N/A	#N/A	#N/A	#N/A	#N/A	#N/A	#N/A	#N/A	#N/A	#N/A	#N/A	#N/A	#N/A	#N/A	#N/A	#N/A	#N/A	#N/A	#N/A	#N/A	#N/A	#N/A	#N/A	#N/A	#N/A	#N/A	0.0859411	#N/A	#N/A	#N/A	#N/A	#N/A	#N/A	#N/A	#N/A	#N/A	#N/A	#N/A	#N/A	#N/A	#N/A	1	ENSG00000126746	ZNF384	protein_coding	zinc finger protein 384 [Source:HGNC Symbol;Acc:HGNC:11955]
KHDRBS1	#N/A	#N/A	#N/A	#N/A	#N/A	#N/A	#N/A	#N/A	#N/A	#N/A	#N/A	#N/A	#N/A	#N/A	#N/A	#N/A	#N/A	#N/A	#N/A	#N/A	#N/A	#N/A	#N/A	#N/A	#N/A	#N/A	#N/A	#N/A	#N/A	#N/A	#N/A	#N/A	#N/A	#N/A	#N/A	#N/A	#N/A	#N/A	#N/A	#N/A	#N/A	#N/A	#N/A	#N/A	#N/A	#N/A	#N/A	#N/A	1.18962	#N/A	#N/A	#N/A	#N/A	#N/A	#N/A	#N/A	#N/A	#N/A	#N/A	#N/A	#N/A	#N/A	#N/A	1	ENSG00000121774	KHDRBS1	protein_coding	KH RNA binding domain containing, signal transduction associated 1 [Source:HGNC Symbol;Acc:HGNC:18116]
GOLM2	#N/A	#N/A	#N/A	#N/A	#N/A	#N/A	#N/A	#N/A	#N/A	#N/A	#N/A	#N/A	#N/A	#N/A	#N/A	#N/A	#N/A	#N/A	#N/A	#N/A	#N/A	#N/A	#N/A	#N/A	#N/A	#N/A	#N/A	#N/A	#N/A	#N/A	#N/A	#N/A	#N/A	#N/A	#N/A	#N/A	#N/A	#N/A	#N/A	#N/A	#N/A	#N/A	#N/A	#N/A	#N/A	#N/A	#N/A	#N/A	0.925651	#N/A	#N/A	#N/A	#N/A	#N/A	#N/A	#N/A	#N/A	#N/A	#N/A	#N/A	#N/A	#N/A	#N/A	1	ENSG00000166734	GOLM2	protein_coding	golgi membrane protein 2 [Source:HGNC Symbol;Acc:HGNC:24892]
TNPO3	#N/A	#N/A	#N/A	#N/A	#N/A	#N/A	#N/A	#N/A	#N/A	#N/A	#N/A	#N/A	#N/A	#N/A	#N/A	#N/A	#N/A	#N/A	#N/A	#N/A	#N/A	#N/A	#N/A	#N/A	#N/A	#N/A	#N/A	#N/A	#N/A	#N/A	#N/A	#N/A	#N/A	#N/A	#N/A	#N/A	#N/A	#N/A	#N/A	#N/A	#N/A	#N/A	#N/A	#N/A	#N/A	#N/A	#N/A	#N/A	1.10395	#N/A	#N/A	#N/A	#N/A	#N/A	#N/A	#N/A	#N/A	#N/A	#N/A	#N/A	#N/A	#N/A	#N/A	1	ENSG00000064419	TNPO3	protein_coding	transportin 3 [Source:HGNC Symbol;Acc:HGNC:17103]
PDZD8	#N/A	#N/A	#N/A	#N/A	#N/A	#N/A	#N/A	#N/A	#N/A	#N/A	#N/A	#N/A	#N/A	#N/A	#N/A	#N/A	#N/A	#N/A	#N/A	#N/A	#N/A	#N/A	#N/A	#N/A	#N/A	#N/A	#N/A	#N/A	#N/A	#N/A	#N/A	#N/A	#N/A	#N/A	#N/A	#N/A	#N/A	#N/A	#N/A	#N/A	#N/A	#N/A	#N/A	#N/A	#N/A	#N/A	#N/A	#N/A	1.07336	#N/A	#N/A	#N/A	#N/A	#N/A	#N/A	#N/A	#N/A	#N/A	#N/A	#N/A	#N/A	#N/A	#N/A	1	ENSG00000165650	PDZD8	protein_coding	PDZ domain containing 8 [Source:HGNC Symbol;Acc:HGNC:26974]
KDM5A	#N/A	#N/A	#N/A	#N/A	#N/A	#N/A	#N/A	#N/A	#N/A	#N/A	#N/A	#N/A	#N/A	#N/A	#N/A	#N/A	#N/A	#N/A	#N/A	#N/A	#N/A	#N/A	#N/A	#N/A	#N/A	#N/A	#N/A	#N/A	#N/A	#N/A	#N/A	#N/A	#N/A	#N/A	#N/A	#N/A	#N/A	#N/A	#N/A	#N/A	#N/A	#N/A	#N/A	#N/A	#N/A	#N/A	#N/A	#N/A	0.946602	#N/A	#N/A	#N/A	#N/A	#N/A	#N/A	#N/A	#N/A	#N/A	#N/A	#N/A	#N/A	#N/A	#N/A	1	ENSG00000073614	KDM5A	protein_coding	lysine demethylase 5A [Source:HGNC Symbol;Acc:HGNC:9886]
MAP3K3	#N/A	#N/A	#N/A	#N/A	#N/A	#N/A	#N/A	#N/A	#N/A	#N/A	#N/A	#N/A	#N/A	#N/A	#N/A	#N/A	#N/A	#N/A	#N/A	#N/A	#N/A	#N/A	#N/A	#N/A	#N/A	#N/A	#N/A	#N/A	#N/A	#N/A	#N/A	#N/A	#N/A	#N/A	#N/A	#N/A	#N/A	#N/A	#N/A	#N/A	#N/A	#N/A	#N/A	#N/A	#N/A	#N/A	#N/A	#N/A	1.01713	#N/A	#N/A	#N/A	#N/A	#N/A	#N/A	#N/A	#N/A	#N/A	#N/A	#N/A	#N/A	#N/A	#N/A	1	ENSG00000198909	MAP3K3	protein_coding	mitogen-activated protein kinase kinase kinase 3 [Source:HGNC Symbol;Acc:HGNC:6855]
RSPRY1	#N/A	#N/A	#N/A	#N/A	#N/A	#N/A	#N/A	#N/A	#N/A	#N/A	#N/A	#N/A	#N/A	#N/A	#N/A	#N/A	#N/A	#N/A	#N/A	#N/A	#N/A	#N/A	#N/A	#N/A	#N/A	#N/A	#N/A	#N/A	#N/A	#N/A	#N/A	#N/A	#N/A	#N/A	#N/A	#N/A	#N/A	#N/A	#N/A	#N/A	#N/A	#N/A	#N/A	#N/A	#N/A	#N/A	#N/A	#N/A	0.743141	#N/A	#N/A	#N/A	#N/A	#N/A	#N/A	#N/A	#N/A	#N/A	#N/A	#N/A	#N/A	#N/A	#N/A	1	ENSG00000159579	RSPRY1	protein_coding	ring finger and SPRY domain containing 1 [Source:HGNC Symbol;Acc:HGNC:29420]
ZNF846	#N/A	#N/A	#N/A	#N/A	#N/A	#N/A	#N/A	#N/A	#N/A	#N/A	#N/A	#N/A	#N/A	#N/A	#N/A	#N/A	#N/A	#N/A	#N/A	#N/A	#N/A	#N/A	#N/A	#N/A	#N/A	#N/A	#N/A	#N/A	#N/A	#N/A	#N/A	#N/A	#N/A	#N/A	#N/A	#N/A	#N/A	#N/A	#N/A	#N/A	#N/A	#N/A	#N/A	#N/A	#N/A	#N/A	#N/A	#N/A	0.108213	#N/A	#N/A	#N/A	#N/A	#N/A	#N/A	#N/A	#N/A	#N/A	#N/A	#N/A	#N/A	#N/A	#N/A	1	ENSG00000196605	ZNF846	protein_coding	zinc finger protein 846 [Source:HGNC Symbol;Acc:HGNC:27260]
TMEM184B	#N/A	#N/A	#N/A	#N/A	#N/A	#N/A	#N/A	#N/A	#N/A	#N/A	#N/A	#N/A	#N/A	#N/A	#N/A	#N/A	#N/A	#N/A	#N/A	#N/A	#N/A	#N/A	#N/A	#N/A	#N/A	#N/A	#N/A	#N/A	#N/A	#N/A	#N/A	#N/A	#N/A	#N/A	#N/A	#N/A	#N/A	#N/A	#N/A	#N/A	#N/A	#N/A	#N/A	#N/A	#N/A	#N/A	#N/A	#N/A	0.242708	#N/A	#N/A	#N/A	#N/A	#N/A	#N/A	#N/A	#N/A	#N/A	#N/A	#N/A	#N/A	#N/A	#N/A	1	ENSG00000198792	TMEM184B	protein_coding	transmembrane protein 184B [Source:HGNC Symbol;Acc:HGNC:1310]
WSB1	#N/A	#N/A	#N/A	#N/A	#N/A	#N/A	#N/A	#N/A	#N/A	#N/A	#N/A	#N/A	#N/A	#N/A	#N/A	#N/A	#N/A	#N/A	#N/A	#N/A	#N/A	#N/A	#N/A	#N/A	#N/A	#N/A	#N/A	#N/A	#N/A	#N/A	#N/A	#N/A	#N/A	#N/A	#N/A	#N/A	#N/A	#N/A	#N/A	#N/A	#N/A	#N/A	#N/A	#N/A	#N/A	#N/A	#N/A	#N/A	0.984305	#N/A	#N/A	#N/A	#N/A	#N/A	#N/A	#N/A	#N/A	#N/A	#N/A	#N/A	#N/A	#N/A	#N/A	1	ENSG00000109046	WSB1	protein_coding	WD repeat and SOCS box containing 1 [Source:HGNC Symbol;Acc:HGNC:19221]
TSPAN31	#N/A	#N/A	#N/A	#N/A	#N/A	#N/A	#N/A	#N/A	#N/A	#N/A	#N/A	#N/A	#N/A	#N/A	#N/A	#N/A	#N/A	#N/A	#N/A	#N/A	#N/A	#N/A	#N/A	#N/A	#N/A	#N/A	#N/A	#N/A	#N/A	#N/A	#N/A	#N/A	#N/A	#N/A	#N/A	#N/A	#N/A	#N/A	#N/A	#N/A	#N/A	#N/A	#N/A	#N/A	#N/A	#N/A	#N/A	#N/A	0.128396	#N/A	#N/A	#N/A	#N/A	#N/A	#N/A	#N/A	#N/A	#N/A	#N/A	#N/A	#N/A	#N/A	#N/A	1	ENSG00000135452	TSPAN31	protein_coding	tetraspanin 31 [Source:HGNC Symbol;Acc:HGNC:10539]
PAXBP1#159086	#N/A	#N/A	#N/A	#N/A	#N/A	#N/A	#N/A	#N/A	#N/A	#N/A	#N/A	#N/A	#N/A	#N/A	#N/A	#N/A	#N/A	#N/A	#N/A	#N/A	#N/A	#N/A	#N/A	#N/A	#N/A	#N/A	#N/A	#N/A	#N/A	#N/A	#N/A	#N/A	#N/A	#N/A	#N/A	#N/A	#N/A	#N/A	#N/A	#N/A	#N/A	#N/A	#N/A	#N/A	#N/A	#N/A	#N/A	#N/A	0.880823	#N/A	#N/A	#N/A	#N/A	#N/A	#N/A	#N/A	#N/A	#N/A	#N/A	#N/A	#N/A	#N/A	#N/A	1	ENSG00000159086	PAXBP1	protein_coding	PAX3 and PAX7 binding protein 1 [Source:HGNC Symbol;Acc:HGNC:13579]
ILF3	#N/A	#N/A	#N/A	#N/A	#N/A	#N/A	#N/A	#N/A	#N/A	#N/A	#N/A	#N/A	#N/A	#N/A	#N/A	#N/A	#N/A	#N/A	#N/A	#N/A	#N/A	#N/A	#N/A	#N/A	#N/A	#N/A	#N/A	#N/A	#N/A	#N/A	#N/A	#N/A	#N/A	#N/A	#N/A	#N/A	#N/A	#N/A	#N/A	#N/A	#N/A	#N/A	#N/A	#N/A	#N/A	#N/A	#N/A	#N/A	1.1173	#N/A	#N/A	#N/A	#N/A	#N/A	#N/A	#N/A	#N/A	#N/A	#N/A	#N/A	#N/A	#N/A	#N/A	1	ENSG00000129351	ILF3	protein_coding	interleukin enhancer binding factor 3 [Source:HGNC Symbol;Acc:HGNC:6038]
THAP9-AS1	#N/A	#N/A	#N/A	#N/A	#N/A	#N/A	#N/A	#N/A	#N/A	#N/A	#N/A	#N/A	#N/A	#N/A	#N/A	#N/A	#N/A	#N/A	#N/A	#N/A	#N/A	#N/A	#N/A	#N/A	#N/A	#N/A	#N/A	#N/A	#N/A	#N/A	#N/A	#N/A	#N/A	#N/A	#N/A	#N/A	#N/A	#N/A	#N/A	#N/A	#N/A	#N/A	#N/A	#N/A	#N/A	#N/A	#N/A	#N/A	0.0921693	#N/A	#N/A	#N/A	#N/A	#N/A	#N/A	#N/A	#N/A	#N/A	#N/A	#N/A	#N/A	#N/A	#N/A	1	ENSG00000251022	THAP9-AS1	lncRNA	THAP9 antisense RNA 1 [Source:HGNC Symbol;Acc:HGNC:44172]
RAB6A	#N/A	#N/A	#N/A	#N/A	#N/A	#N/A	#N/A	#N/A	#N/A	#N/A	#N/A	#N/A	#N/A	#N/A	#N/A	#N/A	#N/A	#N/A	#N/A	#N/A	#N/A	#N/A	#N/A	#N/A	#N/A	#N/A	#N/A	#N/A	#N/A	#N/A	#N/A	#N/A	#N/A	#N/A	#N/A	#N/A	#N/A	#N/A	#N/A	#N/A	#N/A	#N/A	#N/A	#N/A	#N/A	#N/A	#N/A	#N/A	0.954204	#N/A	#N/A	#N/A	#N/A	#N/A	#N/A	#N/A	#N/A	#N/A	#N/A	#N/A	#N/A	#N/A	#N/A	1	ENSG00000175582	RAB6A	protein_coding	RAB6A, member RAS oncogene family [Source:HGNC Symbol;Acc:HGNC:9786]
ZNF805	#N/A	#N/A	#N/A	#N/A	#N/A	#N/A	#N/A	#N/A	#N/A	#N/A	#N/A	#N/A	#N/A	#N/A	#N/A	#N/A	#N/A	#N/A	#N/A	#N/A	#N/A	#N/A	#N/A	#N/A	#N/A	#N/A	#N/A	#N/A	#N/A	#N/A	#N/A	#N/A	#N/A	#N/A	#N/A	#N/A	#N/A	#N/A	#N/A	#N/A	#N/A	#N/A	#N/A	#N/A	#N/A	#N/A	#N/A	#N/A	0.0773591	#N/A	#N/A	#N/A	#N/A	#N/A	#N/A	#N/A	#N/A	#N/A	#N/A	#N/A	#N/A	#N/A	#N/A	1	ENSG00000204524	ZNF805	protein_coding	zinc finger protein 805 [Source:HGNC Symbol;Acc:HGNC:23272]
PITPNB	#N/A	#N/A	#N/A	#N/A	#N/A	#N/A	#N/A	#N/A	#N/A	#N/A	#N/A	#N/A	#N/A	#N/A	#N/A	#N/A	#N/A	#N/A	#N/A	#N/A	#N/A	#N/A	#N/A	#N/A	#N/A	#N/A	#N/A	#N/A	#N/A	#N/A	#N/A	#N/A	#N/A	#N/A	#N/A	#N/A	#N/A	#N/A	#N/A	#N/A	#N/A	#N/A	#N/A	#N/A	#N/A	#N/A	#N/A	#N/A	1.22912	#N/A	#N/A	#N/A	#N/A	#N/A	#N/A	#N/A	#N/A	#N/A	#N/A	#N/A	#N/A	#N/A	#N/A	1	ENSG00000180957	PITPNB	protein_coding	phosphatidylinositol transfer protein beta [Source:HGNC Symbol;Acc:HGNC:9002]
SNX29	#N/A	#N/A	#N/A	#N/A	#N/A	#N/A	#N/A	#N/A	#N/A	#N/A	#N/A	#N/A	#N/A	#N/A	#N/A	#N/A	#N/A	#N/A	#N/A	#N/A	#N/A	#N/A	#N/A	#N/A	#N/A	#N/A	#N/A	#N/A	#N/A	#N/A	#N/A	#N/A	#N/A	#N/A	#N/A	#N/A	#N/A	#N/A	#N/A	#N/A	#N/A	#N/A	#N/A	#N/A	#N/A	#N/A	#N/A	#N/A	0.981243	#N/A	#N/A	#N/A	#N/A	#N/A	#N/A	#N/A	#N/A	#N/A	#N/A	#N/A	#N/A	#N/A	#N/A	1	ENSG00000048471	SNX29	protein_coding	sorting nexin 29 [Source:HGNC Symbol;Acc:HGNC:30542]
NAGLU	#N/A	#N/A	#N/A	#N/A	#N/A	#N/A	#N/A	#N/A	#N/A	#N/A	#N/A	#N/A	#N/A	#N/A	#N/A	#N/A	#N/A	#N/A	#N/A	#N/A	#N/A	#N/A	#N/A	#N/A	#N/A	#N/A	#N/A	#N/A	#N/A	#N/A	#N/A	#N/A	#N/A	#N/A	#N/A	#N/A	#N/A	#N/A	#N/A	#N/A	#N/A	#N/A	#N/A	#N/A	#N/A	#N/A	#N/A	#N/A	0.110078	#N/A	#N/A	#N/A	#N/A	#N/A	#N/A	#N/A	#N/A	#N/A	#N/A	#N/A	#N/A	#N/A	#N/A	1	ENSG00000108784	NAGLU	protein_coding	N-acetyl-alpha-glucosaminidase [Source:HGNC Symbol;Acc:HGNC:7632]
USP10	#N/A	#N/A	#N/A	#N/A	#N/A	#N/A	#N/A	#N/A	#N/A	#N/A	#N/A	#N/A	#N/A	#N/A	#N/A	#N/A	#N/A	#N/A	#N/A	#N/A	#N/A	#N/A	#N/A	#N/A	#N/A	#N/A	#N/A	#N/A	#N/A	#N/A	#N/A	#N/A	#N/A	#N/A	#N/A	#N/A	#N/A	#N/A	#N/A	#N/A	#N/A	#N/A	#N/A	#N/A	#N/A	#N/A	#N/A	#N/A	0.995928	#N/A	#N/A	#N/A	#N/A	#N/A	#N/A	#N/A	#N/A	#N/A	#N/A	#N/A	#N/A	#N/A	#N/A	1	ENSG00000103194	USP10	protein_coding	ubiquitin specific peptidase 10 [Source:HGNC Symbol;Acc:HGNC:12608]
UBE2J2	#N/A	#N/A	#N/A	#N/A	#N/A	#N/A	#N/A	#N/A	#N/A	#N/A	#N/A	#N/A	#N/A	#N/A	#N/A	#N/A	#N/A	#N/A	#N/A	#N/A	#N/A	#N/A	#N/A	#N/A	#N/A	#N/A	#N/A	#N/A	#N/A	#N/A	#N/A	#N/A	#N/A	#N/A	#N/A	#N/A	#N/A	#N/A	#N/A	#N/A	#N/A	#N/A	#N/A	#N/A	#N/A	#N/A	#N/A	#N/A	1.10477	#N/A	#N/A	#N/A	#N/A	#N/A	#N/A	#N/A	#N/A	#N/A	#N/A	#N/A	#N/A	#N/A	#N/A	1	ENSG00000160087	UBE2J2	protein_coding	ubiquitin conjugating enzyme E2 J2 [Source:HGNC Symbol;Acc:HGNC:19268]
ZNF641	#N/A	#N/A	#N/A	#N/A	#N/A	#N/A	#N/A	#N/A	#N/A	#N/A	#N/A	#N/A	#N/A	#N/A	#N/A	#N/A	#N/A	#N/A	#N/A	#N/A	#N/A	#N/A	#N/A	#N/A	#N/A	#N/A	#N/A	#N/A	#N/A	#N/A	#N/A	#N/A	#N/A	#N/A	#N/A	#N/A	#N/A	#N/A	#N/A	#N/A	#N/A	#N/A	#N/A	#N/A	#N/A	#N/A	#N/A	#N/A	0.125333	#N/A	#N/A	#N/A	#N/A	#N/A	#N/A	#N/A	#N/A	#N/A	#N/A	#N/A	#N/A	#N/A	#N/A	1	ENSG00000167528	ZNF641	protein_coding	zinc finger protein 641 [Source:HGNC Symbol;Acc:HGNC:31834]
USP36	#N/A	#N/A	#N/A	#N/A	#N/A	#N/A	#N/A	#N/A	#N/A	#N/A	#N/A	#N/A	#N/A	#N/A	#N/A	#N/A	#N/A	#N/A	#N/A	#N/A	#N/A	#N/A	#N/A	#N/A	#N/A	#N/A	#N/A	#N/A	#N/A	#N/A	#N/A	#N/A	#N/A	#N/A	#N/A	#N/A	#N/A	#N/A	#N/A	#N/A	#N/A	#N/A	#N/A	#N/A	#N/A	#N/A	#N/A	#N/A	0.904611	#N/A	#N/A	#N/A	#N/A	#N/A	#N/A	#N/A	#N/A	#N/A	#N/A	#N/A	#N/A	#N/A	#N/A	1	ENSG00000055483	USP36	protein_coding	ubiquitin specific peptidase 36 [Source:HGNC Symbol;Acc:HGNC:20062]
EMSY	#N/A	#N/A	#N/A	#N/A	#N/A	#N/A	#N/A	#N/A	#N/A	#N/A	#N/A	#N/A	#N/A	#N/A	#N/A	#N/A	#N/A	#N/A	#N/A	#N/A	#N/A	#N/A	#N/A	#N/A	#N/A	#N/A	#N/A	#N/A	#N/A	#N/A	#N/A	#N/A	#N/A	#N/A	#N/A	#N/A	#N/A	#N/A	#N/A	#N/A	#N/A	#N/A	#N/A	#N/A	#N/A	#N/A	#N/A	#N/A	0.999145	#N/A	#N/A	#N/A	#N/A	#N/A	#N/A	#N/A	#N/A	#N/A	#N/A	#N/A	#N/A	#N/A	#N/A	1	ENSG00000158636	EMSY	protein_coding	EMSY transcriptional repressor, BRCA2 interacting [Source:HGNC Symbol;Acc:HGNC:18071]
PHC3	#N/A	#N/A	#N/A	#N/A	#N/A	#N/A	#N/A	#N/A	#N/A	#N/A	#N/A	#N/A	#N/A	#N/A	#N/A	#N/A	#N/A	#N/A	#N/A	#N/A	#N/A	#N/A	#N/A	#N/A	#N/A	#N/A	#N/A	#N/A	#N/A	#N/A	#N/A	#N/A	#N/A	#N/A	#N/A	#N/A	#N/A	#N/A	#N/A	#N/A	#N/A	#N/A	#N/A	#N/A	#N/A	#N/A	#N/A	#N/A	0.79022	#N/A	#N/A	#N/A	#N/A	#N/A	#N/A	#N/A	#N/A	#N/A	#N/A	#N/A	#N/A	#N/A	#N/A	1	ENSG00000173889	PHC3	protein_coding	polyhomeotic homolog 3 [Source:HGNC Symbol;Acc:HGNC:15682]
ATG2B	#N/A	#N/A	#N/A	#N/A	#N/A	#N/A	#N/A	#N/A	#N/A	#N/A	#N/A	#N/A	#N/A	#N/A	#N/A	#N/A	#N/A	#N/A	#N/A	#N/A	#N/A	#N/A	#N/A	#N/A	#N/A	#N/A	#N/A	#N/A	#N/A	#N/A	#N/A	#N/A	#N/A	#N/A	#N/A	#N/A	#N/A	#N/A	#N/A	#N/A	#N/A	#N/A	#N/A	#N/A	#N/A	#N/A	#N/A	#N/A	0.711317	#N/A	#N/A	#N/A	#N/A	#N/A	#N/A	#N/A	#N/A	#N/A	#N/A	#N/A	#N/A	#N/A	#N/A	1	ENSG00000066739	ATG2B	protein_coding	autophagy related 2B [Source:HGNC Symbol;Acc:HGNC:20187]
DNASE1	#N/A	#N/A	#N/A	#N/A	#N/A	#N/A	#N/A	#N/A	#N/A	#N/A	#N/A	#N/A	#N/A	#N/A	#N/A	#N/A	#N/A	#N/A	#N/A	#N/A	#N/A	#N/A	#N/A	#N/A	#N/A	#N/A	#N/A	#N/A	#N/A	#N/A	#N/A	#N/A	#N/A	#N/A	#N/A	#N/A	#N/A	#N/A	#N/A	#N/A	#N/A	#N/A	#N/A	#N/A	#N/A	#N/A	#N/A	#N/A	0.977183	#N/A	#N/A	#N/A	#N/A	#N/A	#N/A	#N/A	#N/A	#N/A	#N/A	#N/A	#N/A	#N/A	#N/A	1	ENSG00000213918	DNASE1	protein_coding	deoxyribonuclease 1 [Source:HGNC Symbol;Acc:HGNC:2956]
COQ8B	#N/A	#N/A	#N/A	#N/A	#N/A	#N/A	#N/A	#N/A	#N/A	#N/A	#N/A	#N/A	#N/A	#N/A	#N/A	#N/A	#N/A	#N/A	#N/A	#N/A	#N/A	#N/A	#N/A	#N/A	#N/A	#N/A	#N/A	#N/A	#N/A	#N/A	#N/A	#N/A	#N/A	#N/A	#N/A	#N/A	#N/A	#N/A	#N/A	#N/A	#N/A	#N/A	#N/A	#N/A	#N/A	#N/A	#N/A	#N/A	0.127915	#N/A	#N/A	#N/A	#N/A	#N/A	#N/A	#N/A	#N/A	#N/A	#N/A	#N/A	#N/A	#N/A	#N/A	1	ENSG00000123815	COQ8B	protein_coding	coenzyme Q8B [Source:HGNC Symbol;Acc:HGNC:19041]
REPS1	#N/A	#N/A	#N/A	#N/A	#N/A	#N/A	#N/A	#N/A	#N/A	#N/A	#N/A	#N/A	#N/A	#N/A	#N/A	#N/A	#N/A	#N/A	#N/A	#N/A	#N/A	#N/A	#N/A	#N/A	#N/A	#N/A	#N/A	#N/A	#N/A	#N/A	#N/A	#N/A	#N/A	#N/A	#N/A	#N/A	#N/A	#N/A	#N/A	#N/A	#N/A	#N/A	#N/A	#N/A	#N/A	#N/A	#N/A	#N/A	1.08238	#N/A	#N/A	#N/A	#N/A	#N/A	#N/A	#N/A	#N/A	#N/A	#N/A	#N/A	#N/A	#N/A	#N/A	1	ENSG00000135597	REPS1	protein_coding	RALBP1 associated Eps domain containing 1 [Source:HGNC Symbol;Acc:HGNC:15578]
ZC3H7B	#N/A	#N/A	#N/A	#N/A	#N/A	#N/A	#N/A	#N/A	#N/A	#N/A	#N/A	#N/A	#N/A	#N/A	#N/A	#N/A	#N/A	#N/A	#N/A	#N/A	#N/A	#N/A	#N/A	#N/A	#N/A	#N/A	#N/A	#N/A	#N/A	#N/A	#N/A	#N/A	#N/A	#N/A	#N/A	#N/A	#N/A	#N/A	#N/A	#N/A	#N/A	#N/A	#N/A	#N/A	#N/A	#N/A	#N/A	#N/A	0.998578	#N/A	#N/A	#N/A	#N/A	#N/A	#N/A	#N/A	#N/A	#N/A	#N/A	#N/A	#N/A	#N/A	#N/A	1	ENSG00000100403	ZC3H7B	protein_coding	zinc finger CCCH-type containing 7B [Source:HGNC Symbol;Acc:HGNC:30869]
EDRF1	#N/A	#N/A	#N/A	#N/A	#N/A	#N/A	#N/A	#N/A	#N/A	#N/A	#N/A	#N/A	#N/A	#N/A	#N/A	#N/A	#N/A	#N/A	#N/A	#N/A	#N/A	#N/A	#N/A	#N/A	#N/A	#N/A	#N/A	#N/A	#N/A	#N/A	#N/A	#N/A	#N/A	#N/A	#N/A	#N/A	#N/A	#N/A	#N/A	#N/A	#N/A	#N/A	#N/A	#N/A	#N/A	#N/A	#N/A	#N/A	0.960208	#N/A	#N/A	#N/A	#N/A	#N/A	#N/A	#N/A	#N/A	#N/A	#N/A	#N/A	#N/A	#N/A	#N/A	1	ENSG00000107938	EDRF1	protein_coding	erythroid differentiation regulatory factor 1 [Source:HGNC Symbol;Acc:HGNC:24640]
TBC1D22B	#N/A	#N/A	#N/A	#N/A	#N/A	#N/A	#N/A	#N/A	#N/A	#N/A	#N/A	#N/A	#N/A	#N/A	#N/A	#N/A	#N/A	#N/A	#N/A	#N/A	#N/A	#N/A	#N/A	#N/A	#N/A	#N/A	#N/A	#N/A	#N/A	#N/A	#N/A	#N/A	#N/A	#N/A	#N/A	#N/A	#N/A	#N/A	#N/A	#N/A	#N/A	#N/A	#N/A	#N/A	#N/A	#N/A	#N/A	#N/A	0.739398	#N/A	#N/A	#N/A	#N/A	#N/A	#N/A	#N/A	#N/A	#N/A	#N/A	#N/A	#N/A	#N/A	#N/A	1	ENSG00000065491	TBC1D22B	protein_coding	TBC1 domain family member 22B [Source:HGNC Symbol;Acc:HGNC:21602]
HEXA	#N/A	#N/A	#N/A	#N/A	#N/A	#N/A	#N/A	#N/A	#N/A	#N/A	#N/A	#N/A	#N/A	#N/A	#N/A	#N/A	#N/A	#N/A	#N/A	#N/A	#N/A	#N/A	#N/A	#N/A	#N/A	#N/A	#N/A	#N/A	#N/A	#N/A	#N/A	#N/A	#N/A	#N/A	#N/A	#N/A	#N/A	#N/A	#N/A	#N/A	#N/A	#N/A	#N/A	#N/A	#N/A	#N/A	#N/A	#N/A	0.611525	#N/A	#N/A	#N/A	#N/A	#N/A	#N/A	#N/A	#N/A	#N/A	#N/A	#N/A	#N/A	#N/A	#N/A	1	ENSG00000213614	HEXA	protein_coding	hexosaminidase subunit alpha [Source:HGNC Symbol;Acc:HGNC:4878]
ATXN2L	#N/A	#N/A	#N/A	#N/A	#N/A	#N/A	#N/A	#N/A	#N/A	#N/A	#N/A	#N/A	#N/A	#N/A	#N/A	#N/A	#N/A	#N/A	#N/A	#N/A	#N/A	#N/A	#N/A	#N/A	#N/A	#N/A	#N/A	#N/A	#N/A	#N/A	#N/A	#N/A	#N/A	#N/A	#N/A	#N/A	#N/A	#N/A	#N/A	#N/A	#N/A	#N/A	#N/A	#N/A	#N/A	#N/A	#N/A	#N/A	0.75731	#N/A	#N/A	#N/A	#N/A	#N/A	#N/A	#N/A	#N/A	#N/A	#N/A	#N/A	#N/A	#N/A	#N/A	1	ENSG00000168488	ATXN2L	protein_coding	ataxin 2 like [Source:HGNC Symbol;Acc:HGNC:31326]
ZNF175	#N/A	#N/A	#N/A	#N/A	#N/A	#N/A	#N/A	#N/A	#N/A	#N/A	#N/A	#N/A	#N/A	#N/A	#N/A	#N/A	#N/A	#N/A	#N/A	#N/A	#N/A	#N/A	#N/A	#N/A	#N/A	#N/A	#N/A	#N/A	#N/A	#N/A	#N/A	#N/A	#N/A	#N/A	#N/A	#N/A	#N/A	#N/A	#N/A	#N/A	#N/A	#N/A	#N/A	#N/A	#N/A	#N/A	#N/A	#N/A	0.165002	#N/A	#N/A	#N/A	#N/A	#N/A	#N/A	#N/A	#N/A	#N/A	#N/A	#N/A	#N/A	#N/A	#N/A	1	ENSG00000105497	ZNF175	protein_coding	zinc finger protein 175 [Source:HGNC Symbol;Acc:HGNC:12964]
FOXJ3	#N/A	#N/A	#N/A	#N/A	#N/A	#N/A	#N/A	#N/A	#N/A	#N/A	#N/A	#N/A	#N/A	#N/A	#N/A	#N/A	#N/A	#N/A	#N/A	#N/A	#N/A	#N/A	#N/A	#N/A	#N/A	#N/A	#N/A	#N/A	#N/A	#N/A	#N/A	#N/A	#N/A	#N/A	#N/A	#N/A	#N/A	#N/A	#N/A	#N/A	#N/A	#N/A	#N/A	#N/A	#N/A	#N/A	#N/A	#N/A	0.850641	#N/A	#N/A	#N/A	#N/A	#N/A	#N/A	#N/A	#N/A	#N/A	#N/A	#N/A	#N/A	#N/A	#N/A	1	ENSG00000198815	FOXJ3	protein_coding	forkhead box J3 [Source:HGNC Symbol;Acc:HGNC:29178]
#254397	#N/A	#N/A	#N/A	#N/A	#N/A	#N/A	#N/A	#N/A	#N/A	#N/A	#N/A	#N/A	#N/A	#N/A	#N/A	#N/A	#N/A	#N/A	#N/A	#N/A	#N/A	#N/A	#N/A	#N/A	#N/A	#N/A	#N/A	#N/A	#N/A	#N/A	#N/A	#N/A	#N/A	#N/A	#N/A	#N/A	#N/A	#N/A	#N/A	#N/A	#N/A	#N/A	#N/A	#N/A	#N/A	#N/A	#N/A	#N/A	0.0584171	#N/A	#N/A	#N/A	#N/A	#N/A	#N/A	#N/A	#N/A	#N/A	#N/A	#N/A	#N/A	#N/A	#N/A	1	ENSG00000254397		lncRNA	novel transcript
RSRP1	#N/A	#N/A	#N/A	#N/A	#N/A	#N/A	#N/A	#N/A	#N/A	#N/A	#N/A	#N/A	#N/A	#N/A	#N/A	#N/A	#N/A	#N/A	#N/A	#N/A	#N/A	#N/A	#N/A	#N/A	#N/A	#N/A	#N/A	#N/A	#N/A	#N/A	#N/A	#N/A	#N/A	#N/A	#N/A	#N/A	#N/A	#N/A	#N/A	#N/A	#N/A	#N/A	#N/A	#N/A	#N/A	#N/A	#N/A	#N/A	0.849201	#N/A	#N/A	#N/A	#N/A	#N/A	#N/A	#N/A	#N/A	#N/A	#N/A	#N/A	#N/A	#N/A	#N/A	1	ENSG00000117616	RSRP1	protein_coding	arginine and serine rich protein 1 [Source:HGNC Symbol;Acc:HGNC:25234]
ZSWIM9	#N/A	#N/A	#N/A	#N/A	#N/A	#N/A	#N/A	#N/A	#N/A	#N/A	#N/A	#N/A	#N/A	#N/A	#N/A	#N/A	#N/A	#N/A	#N/A	#N/A	#N/A	#N/A	#N/A	#N/A	#N/A	#N/A	#N/A	#N/A	#N/A	#N/A	#N/A	#N/A	#N/A	#N/A	#N/A	#N/A	#N/A	#N/A	#N/A	#N/A	#N/A	#N/A	#N/A	#N/A	#N/A	#N/A	#N/A	#N/A	0.1005	#N/A	#N/A	#N/A	#N/A	#N/A	#N/A	#N/A	#N/A	#N/A	#N/A	#N/A	#N/A	#N/A	#N/A	1	ENSG00000185453	ZSWIM9	protein_coding	zinc finger SWIM-type containing 9 [Source:HGNC Symbol;Acc:HGNC:34495]
TMEM185A	#N/A	#N/A	#N/A	#N/A	#N/A	#N/A	#N/A	#N/A	#N/A	#N/A	#N/A	#N/A	#N/A	#N/A	#N/A	#N/A	#N/A	#N/A	#N/A	#N/A	#N/A	#N/A	#N/A	#N/A	#N/A	#N/A	#N/A	#N/A	#N/A	#N/A	#N/A	#N/A	#N/A	#N/A	#N/A	#N/A	#N/A	#N/A	#N/A	#N/A	#N/A	#N/A	#N/A	#N/A	#N/A	#N/A	#N/A	#N/A	0.119747	#N/A	#N/A	#N/A	#N/A	#N/A	#N/A	#N/A	#N/A	#N/A	#N/A	#N/A	#N/A	#N/A	#N/A	1	ENSG00000269556	TMEM185A	protein_coding	transmembrane protein 185A [Source:HGNC Symbol;Acc:HGNC:17125]
TEPSIN	#N/A	#N/A	#N/A	#N/A	#N/A	#N/A	#N/A	#N/A	#N/A	#N/A	#N/A	#N/A	#N/A	#N/A	#N/A	#N/A	#N/A	#N/A	#N/A	#N/A	#N/A	#N/A	#N/A	#N/A	#N/A	#N/A	#N/A	#N/A	#N/A	#N/A	#N/A	#N/A	#N/A	#N/A	#N/A	#N/A	#N/A	#N/A	#N/A	#N/A	#N/A	#N/A	#N/A	#N/A	#N/A	#N/A	#N/A	#N/A	0.0883541	#N/A	#N/A	#N/A	#N/A	#N/A	#N/A	#N/A	#N/A	#N/A	#N/A	#N/A	#N/A	#N/A	#N/A	1	ENSG00000167302	TEPSIN	protein_coding	TEPSIN adaptor related protein complex 4 accessory protein [Source:HGNC Symbol;Acc:HGNC:26458]
DEPDC5	#N/A	#N/A	#N/A	#N/A	#N/A	#N/A	#N/A	#N/A	#N/A	#N/A	#N/A	#N/A	#N/A	#N/A	#N/A	#N/A	#N/A	#N/A	#N/A	#N/A	#N/A	#N/A	#N/A	#N/A	#N/A	#N/A	#N/A	#N/A	#N/A	#N/A	#N/A	#N/A	#N/A	#N/A	#N/A	#N/A	#N/A	#N/A	#N/A	#N/A	#N/A	#N/A	#N/A	#N/A	#N/A	#N/A	#N/A	#N/A	0.818246	#N/A	#N/A	#N/A	#N/A	#N/A	#N/A	#N/A	#N/A	#N/A	#N/A	#N/A	#N/A	#N/A	#N/A	1	ENSG00000100150	DEPDC5	protein_coding	DEP domain containing 5, GATOR1 subcomplex subunit [Source:HGNC Symbol;Acc:HGNC:18423]
KDM2A	#N/A	#N/A	#N/A	#N/A	#N/A	#N/A	#N/A	#N/A	#N/A	#N/A	#N/A	#N/A	#N/A	#N/A	#N/A	#N/A	#N/A	#N/A	#N/A	#N/A	#N/A	#N/A	#N/A	#N/A	#N/A	#N/A	#N/A	#N/A	#N/A	#N/A	#N/A	#N/A	#N/A	#N/A	#N/A	#N/A	#N/A	#N/A	#N/A	#N/A	#N/A	#N/A	#N/A	#N/A	#N/A	#N/A	#N/A	#N/A	0.793815	#N/A	#N/A	#N/A	#N/A	#N/A	#N/A	#N/A	#N/A	#N/A	#N/A	#N/A	#N/A	#N/A	#N/A	1	ENSG00000173120	KDM2A	protein_coding	lysine demethylase 2A [Source:HGNC Symbol;Acc:HGNC:13606]
FAM76B	#N/A	#N/A	#N/A	#N/A	#N/A	#N/A	#N/A	#N/A	#N/A	#N/A	#N/A	#N/A	#N/A	#N/A	#N/A	#N/A	#N/A	#N/A	#N/A	#N/A	#N/A	#N/A	#N/A	#N/A	#N/A	#N/A	#N/A	#N/A	#N/A	#N/A	#N/A	#N/A	#N/A	#N/A	#N/A	#N/A	#N/A	#N/A	#N/A	#N/A	#N/A	#N/A	#N/A	#N/A	#N/A	#N/A	#N/A	#N/A	0.0807039	#N/A	#N/A	#N/A	#N/A	#N/A	#N/A	#N/A	#N/A	#N/A	#N/A	#N/A	#N/A	#N/A	#N/A	1	ENSG00000077458	FAM76B	protein_coding	family with sequence similarity 76 member B [Source:HGNC Symbol;Acc:HGNC:28492]
GPR160	#N/A	#N/A	#N/A	#N/A	#N/A	#N/A	#N/A	#N/A	#N/A	#N/A	#N/A	#N/A	#N/A	#N/A	#N/A	#N/A	#N/A	#N/A	#N/A	#N/A	#N/A	#N/A	#N/A	#N/A	#N/A	#N/A	#N/A	#N/A	#N/A	#N/A	#N/A	#N/A	#N/A	#N/A	#N/A	#N/A	#N/A	#N/A	#N/A	#N/A	#N/A	#N/A	#N/A	#N/A	#N/A	#N/A	#N/A	#N/A	#N/A	0.0707714	#N/A	#N/A	#N/A	#N/A	#N/A	#N/A	#N/A	#N/A	#N/A	#N/A	#N/A	#N/A	#N/A	1	ENSG00000173890	GPR160	protein_coding	G protein-coupled receptor 160 [Source:HGNC Symbol;Acc:HGNC:23693]
ATP1A1	#N/A	#N/A	#N/A	#N/A	#N/A	#N/A	#N/A	#N/A	#N/A	#N/A	#N/A	#N/A	#N/A	#N/A	#N/A	#N/A	#N/A	#N/A	#N/A	#N/A	#N/A	#N/A	#N/A	#N/A	#N/A	#N/A	#N/A	#N/A	#N/A	#N/A	#N/A	#N/A	#N/A	#N/A	#N/A	#N/A	#N/A	#N/A	#N/A	#N/A	#N/A	#N/A	#N/A	#N/A	#N/A	#N/A	#N/A	#N/A	#N/A	1.25078	#N/A	#N/A	#N/A	#N/A	#N/A	#N/A	#N/A	#N/A	#N/A	#N/A	#N/A	#N/A	#N/A	1	ENSG00000163399	ATP1A1	protein_coding	ATPase Na+/K+ transporting subunit alpha 1 [Source:HGNC Symbol;Acc:HGNC:799]
#268362	#N/A	#N/A	#N/A	#N/A	#N/A	#N/A	#N/A	#N/A	#N/A	#N/A	#N/A	#N/A	#N/A	#N/A	#N/A	#N/A	#N/A	#N/A	#N/A	#N/A	#N/A	#N/A	#N/A	#N/A	#N/A	#N/A	#N/A	#N/A	#N/A	#N/A	#N/A	#N/A	#N/A	#N/A	#N/A	#N/A	#N/A	#N/A	#N/A	#N/A	#N/A	#N/A	#N/A	#N/A	#N/A	#N/A	#N/A	#N/A	#N/A	1.45646	#N/A	#N/A	#N/A	#N/A	#N/A	#N/A	#N/A	#N/A	#N/A	#N/A	#N/A	#N/A	#N/A	1	ENSG00000268362		lncRNA	novel transcript
#229855	#N/A	#N/A	#N/A	#N/A	#N/A	#N/A	#N/A	#N/A	#N/A	#N/A	#N/A	#N/A	#N/A	#N/A	#N/A	#N/A	#N/A	#N/A	#N/A	#N/A	#N/A	#N/A	#N/A	#N/A	#N/A	#N/A	#N/A	#N/A	#N/A	#N/A	#N/A	#N/A	#N/A	#N/A	#N/A	#N/A	#N/A	#N/A	#N/A	#N/A	#N/A	#N/A	#N/A	#N/A	#N/A	#N/A	#N/A	#N/A	#N/A	0.0696213	#N/A	#N/A	#N/A	#N/A	#N/A	#N/A	#N/A	#N/A	#N/A	#N/A	#N/A	#N/A	#N/A	1	ENSG00000229855		lncRNA	novel transcript
CD63-AS1	#N/A	#N/A	#N/A	#N/A	#N/A	#N/A	#N/A	#N/A	#N/A	#N/A	#N/A	#N/A	#N/A	#N/A	#N/A	#N/A	#N/A	#N/A	#N/A	#N/A	#N/A	#N/A	#N/A	#N/A	#N/A	#N/A	#N/A	#N/A	#N/A	#N/A	#N/A	#N/A	#N/A	#N/A	#N/A	#N/A	#N/A	#N/A	#N/A	#N/A	#N/A	#N/A	#N/A	#N/A	#N/A	#N/A	#N/A	#N/A	#N/A	0.0246723	#N/A	#N/A	#N/A	#N/A	#N/A	#N/A	#N/A	#N/A	#N/A	#N/A	#N/A	#N/A	#N/A	1	ENSG00000258056	CD63-AS1	lncRNA	CD63 antisense RNA 1 [Source:HGNC Symbol;Acc:HGNC:55455]
MEX3B	#N/A	#N/A	#N/A	#N/A	#N/A	#N/A	#N/A	#N/A	#N/A	#N/A	#N/A	#N/A	#N/A	#N/A	#N/A	#N/A	#N/A	#N/A	#N/A	#N/A	#N/A	#N/A	#N/A	#N/A	#N/A	#N/A	#N/A	#N/A	#N/A	#N/A	#N/A	#N/A	#N/A	#N/A	#N/A	#N/A	#N/A	#N/A	#N/A	#N/A	#N/A	#N/A	#N/A	#N/A	#N/A	#N/A	#N/A	#N/A	#N/A	0.0442987	#N/A	#N/A	#N/A	#N/A	#N/A	#N/A	#N/A	#N/A	#N/A	#N/A	#N/A	#N/A	#N/A	1	ENSG00000183496	MEX3B	protein_coding	mex-3 RNA binding family member B [Source:HGNC Symbol;Acc:HGNC:25297]
TMX3	#N/A	#N/A	#N/A	#N/A	#N/A	#N/A	#N/A	#N/A	#N/A	#N/A	#N/A	#N/A	#N/A	#N/A	#N/A	#N/A	#N/A	#N/A	#N/A	#N/A	#N/A	#N/A	#N/A	#N/A	#N/A	#N/A	#N/A	#N/A	#N/A	#N/A	#N/A	#N/A	#N/A	#N/A	#N/A	#N/A	#N/A	#N/A	#N/A	#N/A	#N/A	#N/A	#N/A	#N/A	#N/A	#N/A	#N/A	#N/A	#N/A	0.82164	#N/A	#N/A	#N/A	#N/A	#N/A	#N/A	#N/A	#N/A	#N/A	#N/A	#N/A	#N/A	#N/A	1	ENSG00000166479	TMX3	protein_coding	thioredoxin related transmembrane protein 3 [Source:HGNC Symbol;Acc:HGNC:24718]
DHRS1#157379	#N/A	#N/A	#N/A	#N/A	#N/A	#N/A	#N/A	#N/A	#N/A	#N/A	#N/A	#N/A	#N/A	#N/A	#N/A	#N/A	#N/A	#N/A	#N/A	#N/A	#N/A	#N/A	#N/A	#N/A	#N/A	#N/A	#N/A	#N/A	#N/A	#N/A	#N/A	#N/A	#N/A	#N/A	#N/A	#N/A	#N/A	#N/A	#N/A	#N/A	#N/A	#N/A	#N/A	#N/A	#N/A	#N/A	#N/A	#N/A	#N/A	1.21238	#N/A	#N/A	#N/A	#N/A	#N/A	#N/A	#N/A	#N/A	#N/A	#N/A	#N/A	#N/A	#N/A	1	ENSG00000157379	DHRS1	protein_coding	dehydrogenase/reductase 1 [Source:HGNC Symbol;Acc:HGNC:16445]
FLG	#N/A	#N/A	#N/A	#N/A	#N/A	#N/A	#N/A	#N/A	#N/A	#N/A	#N/A	#N/A	#N/A	#N/A	#N/A	#N/A	#N/A	#N/A	#N/A	#N/A	#N/A	#N/A	#N/A	#N/A	#N/A	#N/A	#N/A	#N/A	#N/A	#N/A	#N/A	#N/A	#N/A	#N/A	#N/A	#N/A	#N/A	#N/A	#N/A	#N/A	#N/A	#N/A	0.0362384	#N/A	#N/A	#N/A	#N/A	#N/A	#N/A	#N/A	#N/A	#N/A	#N/A	#N/A	#N/A	#N/A	#N/A	#N/A	#N/A	#N/A	#N/A	#N/A	#N/A	1	ENSG00000143631	FLG	protein_coding	filaggrin [Source:HGNC Symbol;Acc:HGNC:3748]
PLK2	#N/A	#N/A	#N/A	#N/A	#N/A	#N/A	#N/A	#N/A	#N/A	#N/A	#N/A	#N/A	#N/A	#N/A	#N/A	#N/A	#N/A	#N/A	#N/A	#N/A	#N/A	#N/A	#N/A	#N/A	#N/A	#N/A	#N/A	#N/A	#N/A	#N/A	#N/A	#N/A	#N/A	#N/A	#N/A	#N/A	#N/A	#N/A	#N/A	#N/A	#N/A	#N/A	0.0513163	#N/A	#N/A	#N/A	#N/A	#N/A	#N/A	#N/A	#N/A	#N/A	#N/A	#N/A	#N/A	#N/A	#N/A	#N/A	#N/A	#N/A	#N/A	#N/A	#N/A	1	ENSG00000145632	PLK2	protein_coding	polo like kinase 2 [Source:HGNC Symbol;Acc:HGNC:19699]
C1QTNF9	#N/A	#N/A	#N/A	#N/A	#N/A	#N/A	#N/A	#N/A	#N/A	#N/A	#N/A	#N/A	#N/A	#N/A	#N/A	#N/A	#N/A	#N/A	#N/A	#N/A	#N/A	#N/A	#N/A	#N/A	#N/A	#N/A	#N/A	#N/A	#N/A	#N/A	#N/A	#N/A	#N/A	#N/A	#N/A	#N/A	#N/A	#N/A	#N/A	#N/A	#N/A	#N/A	0.0531441	#N/A	#N/A	#N/A	#N/A	#N/A	#N/A	#N/A	#N/A	#N/A	#N/A	#N/A	#N/A	#N/A	#N/A	#N/A	#N/A	#N/A	#N/A	#N/A	#N/A	1	ENSG00000240654	C1QTNF9	protein_coding	C1q and TNF related 9 [Source:HGNC Symbol;Acc:HGNC:28732]
NBL1	#N/A	#N/A	#N/A	#N/A	#N/A	#N/A	#N/A	#N/A	#N/A	#N/A	#N/A	#N/A	#N/A	#N/A	#N/A	#N/A	#N/A	#N/A	#N/A	#N/A	#N/A	#N/A	#N/A	#N/A	#N/A	#N/A	#N/A	#N/A	#N/A	#N/A	#N/A	#N/A	#N/A	#N/A	#N/A	#N/A	#N/A	#N/A	#N/A	#N/A	#N/A	#N/A	0.0531441	#N/A	#N/A	#N/A	#N/A	#N/A	#N/A	#N/A	#N/A	#N/A	#N/A	#N/A	#N/A	#N/A	#N/A	#N/A	#N/A	#N/A	#N/A	#N/A	#N/A	1	ENSG00000158747	NBL1	protein_coding	NBL1, DAN family BMP antagonist [Source:HGNC Symbol;Acc:HGNC:7650]
VAT1	#N/A	#N/A	#N/A	#N/A	#N/A	#N/A	#N/A	#N/A	#N/A	#N/A	#N/A	#N/A	#N/A	#N/A	#N/A	#N/A	#N/A	#N/A	#N/A	#N/A	#N/A	#N/A	#N/A	#N/A	#N/A	#N/A	#N/A	#N/A	#N/A	#N/A	#N/A	#N/A	#N/A	#N/A	#N/A	#N/A	#N/A	#N/A	#N/A	#N/A	#N/A	#N/A	0.0533652	#N/A	#N/A	#N/A	#N/A	#N/A	#N/A	#N/A	#N/A	#N/A	#N/A	#N/A	#N/A	#N/A	#N/A	#N/A	#N/A	#N/A	#N/A	#N/A	#N/A	1	ENSG00000108828	VAT1	protein_coding	vesicle amine transport 1 [Source:HGNC Symbol;Acc:HGNC:16919]
ZFP82	#N/A	#N/A	#N/A	#N/A	#N/A	#N/A	#N/A	#N/A	#N/A	#N/A	#N/A	#N/A	#N/A	#N/A	#N/A	#N/A	#N/A	#N/A	#N/A	#N/A	#N/A	#N/A	#N/A	#N/A	#N/A	#N/A	#N/A	#N/A	#N/A	#N/A	#N/A	#N/A	#N/A	#N/A	#N/A	#N/A	#N/A	#N/A	#N/A	#N/A	#N/A	#N/A	1.05861	#N/A	#N/A	#N/A	#N/A	#N/A	#N/A	#N/A	#N/A	#N/A	#N/A	#N/A	#N/A	#N/A	#N/A	#N/A	#N/A	#N/A	#N/A	#N/A	#N/A	1	ENSG00000181007	ZFP82	protein_coding	ZFP82 zinc finger protein [Source:HGNC Symbol;Acc:HGNC:28682]
LINC02191	#N/A	#N/A	#N/A	#N/A	#N/A	#N/A	#N/A	#N/A	#N/A	#N/A	#N/A	#N/A	#N/A	#N/A	#N/A	#N/A	#N/A	#N/A	#N/A	#N/A	#N/A	#N/A	#N/A	#N/A	#N/A	#N/A	#N/A	#N/A	#N/A	#N/A	#N/A	#N/A	#N/A	#N/A	#N/A	#N/A	#N/A	#N/A	#N/A	#N/A	#N/A	#N/A	0.0512012	#N/A	#N/A	#N/A	#N/A	#N/A	#N/A	#N/A	#N/A	#N/A	#N/A	#N/A	#N/A	#N/A	#N/A	#N/A	#N/A	#N/A	#N/A	#N/A	#N/A	1	ENSG00000261636	LINC02191	lncRNA	long intergenic non-protein coding RNA 2191 [Source:HGNC Symbol;Acc:HGNC:53053]
HHAT#054392	#N/A	#N/A	#N/A	#N/A	#N/A	#N/A	#N/A	#N/A	#N/A	#N/A	#N/A	#N/A	#N/A	#N/A	#N/A	#N/A	#N/A	#N/A	#N/A	#N/A	#N/A	#N/A	#N/A	#N/A	#N/A	#N/A	#N/A	#N/A	#N/A	#N/A	#N/A	#N/A	#N/A	#N/A	#N/A	#N/A	#N/A	#N/A	#N/A	#N/A	#N/A	#N/A	1.58984	#N/A	#N/A	#N/A	#N/A	#N/A	#N/A	#N/A	#N/A	#N/A	#N/A	#N/A	#N/A	#N/A	#N/A	#N/A	#N/A	#N/A	#N/A	#N/A	#N/A	1	ENSG00000054392	HHAT	protein_coding	hedgehog acyltransferase [Source:HGNC Symbol;Acc:HGNC:18270]
DNAH8	#N/A	#N/A	#N/A	#N/A	#N/A	#N/A	#N/A	#N/A	#N/A	#N/A	#N/A	#N/A	#N/A	#N/A	#N/A	#N/A	#N/A	#N/A	#N/A	#N/A	#N/A	#N/A	#N/A	#N/A	#N/A	#N/A	#N/A	#N/A	#N/A	#N/A	#N/A	#N/A	#N/A	#N/A	#N/A	#N/A	#N/A	#N/A	#N/A	#N/A	#N/A	#N/A	0.180713	#N/A	#N/A	#N/A	#N/A	#N/A	#N/A	#N/A	#N/A	#N/A	#N/A	#N/A	#N/A	#N/A	#N/A	#N/A	#N/A	#N/A	#N/A	#N/A	#N/A	1	ENSG00000124721	DNAH8	protein_coding	dynein axonemal heavy chain 8 [Source:HGNC Symbol;Acc:HGNC:2952]
HOXB7	#N/A	#N/A	#N/A	#N/A	#N/A	#N/A	#N/A	#N/A	#N/A	#N/A	#N/A	#N/A	#N/A	#N/A	#N/A	#N/A	#N/A	#N/A	#N/A	#N/A	#N/A	#N/A	#N/A	#N/A	#N/A	#N/A	#N/A	#N/A	#N/A	#N/A	#N/A	#N/A	#N/A	#N/A	#N/A	#N/A	#N/A	#N/A	#N/A	#N/A	#N/A	#N/A	0.0506069	#N/A	#N/A	#N/A	#N/A	#N/A	#N/A	#N/A	#N/A	#N/A	#N/A	#N/A	#N/A	#N/A	#N/A	#N/A	#N/A	#N/A	#N/A	#N/A	#N/A	1	ENSG00000260027	HOXB7	protein_coding	homeobox B7 [Source:HGNC Symbol;Acc:HGNC:5118]
CARD8-AS1	#N/A	#N/A	#N/A	#N/A	#N/A	#N/A	#N/A	#N/A	#N/A	#N/A	#N/A	#N/A	#N/A	#N/A	#N/A	#N/A	#N/A	#N/A	#N/A	#N/A	#N/A	#N/A	#N/A	#N/A	#N/A	#N/A	#N/A	#N/A	#N/A	#N/A	#N/A	#N/A	#N/A	#N/A	#N/A	#N/A	#N/A	#N/A	#N/A	#N/A	#N/A	#N/A	0.0213069	#N/A	#N/A	#N/A	#N/A	#N/A	#N/A	#N/A	#N/A	#N/A	#N/A	#N/A	#N/A	#N/A	#N/A	#N/A	#N/A	#N/A	#N/A	#N/A	#N/A	1	ENSG00000268001	CARD8-AS1	lncRNA	CARD8 antisense RNA 1 [Source:HGNC Symbol;Acc:HGNC:51408]
CEACAM1	#N/A	#N/A	#N/A	#N/A	#N/A	#N/A	#N/A	#N/A	#N/A	#N/A	#N/A	#N/A	#N/A	#N/A	#N/A	#N/A	#N/A	#N/A	#N/A	#N/A	#N/A	#N/A	#N/A	#N/A	#N/A	#N/A	#N/A	#N/A	#N/A	#N/A	#N/A	#N/A	#N/A	#N/A	#N/A	#N/A	#N/A	#N/A	#N/A	#N/A	#N/A	#N/A	0.213383	#N/A	#N/A	#N/A	#N/A	#N/A	#N/A	#N/A	#N/A	#N/A	#N/A	#N/A	#N/A	#N/A	#N/A	#N/A	#N/A	#N/A	#N/A	#N/A	#N/A	1	ENSG00000079385	CEACAM1	protein_coding	CEA cell adhesion molecule 1 [Source:HGNC Symbol;Acc:HGNC:1814]
NT5DC2	#N/A	#N/A	#N/A	#N/A	#N/A	#N/A	#N/A	#N/A	#N/A	#N/A	#N/A	#N/A	#N/A	#N/A	#N/A	#N/A	#N/A	#N/A	#N/A	#N/A	#N/A	#N/A	#N/A	#N/A	#N/A	#N/A	#N/A	#N/A	#N/A	#N/A	#N/A	#N/A	#N/A	#N/A	#N/A	#N/A	#N/A	#N/A	#N/A	#N/A	#N/A	#N/A	0.0475162	#N/A	#N/A	#N/A	#N/A	#N/A	#N/A	#N/A	#N/A	#N/A	#N/A	#N/A	#N/A	#N/A	#N/A	#N/A	#N/A	#N/A	#N/A	#N/A	#N/A	1	ENSG00000168268	NT5DC2	protein_coding	5'-nucleotidase domain containing 2 [Source:HGNC Symbol;Acc:HGNC:25717]
HMGCLL1	#N/A	#N/A	#N/A	#N/A	#N/A	#N/A	#N/A	#N/A	#N/A	#N/A	#N/A	#N/A	#N/A	#N/A	#N/A	#N/A	#N/A	#N/A	#N/A	#N/A	#N/A	#N/A	#N/A	#N/A	#N/A	#N/A	#N/A	#N/A	#N/A	#N/A	#N/A	#N/A	#N/A	#N/A	#N/A	#N/A	#N/A	#N/A	#N/A	#N/A	#N/A	#N/A	0.04094	#N/A	#N/A	#N/A	#N/A	#N/A	#N/A	#N/A	#N/A	#N/A	#N/A	#N/A	#N/A	#N/A	#N/A	#N/A	#N/A	#N/A	#N/A	#N/A	#N/A	1	ENSG00000146151	HMGCLL1	protein_coding	3-hydroxymethyl-3-methylglutaryl-CoA lyase like 1 [Source:HGNC Symbol;Acc:HGNC:21359]
ACTG2	#N/A	#N/A	#N/A	#N/A	#N/A	#N/A	#N/A	#N/A	#N/A	#N/A	#N/A	#N/A	#N/A	#N/A	#N/A	#N/A	#N/A	#N/A	#N/A	#N/A	#N/A	#N/A	#N/A	#N/A	#N/A	#N/A	#N/A	#N/A	#N/A	#N/A	#N/A	#N/A	#N/A	#N/A	#N/A	#N/A	#N/A	#N/A	#N/A	#N/A	#N/A	#N/A	0.0461719	#N/A	#N/A	#N/A	#N/A	#N/A	#N/A	#N/A	#N/A	#N/A	#N/A	#N/A	#N/A	#N/A	#N/A	#N/A	#N/A	#N/A	#N/A	#N/A	#N/A	1	ENSG00000163017	ACTG2	protein_coding	actin gamma 2, smooth muscle [Source:HGNC Symbol;Acc:HGNC:145]
HRCT1	#N/A	#N/A	#N/A	#N/A	#N/A	#N/A	#N/A	#N/A	#N/A	#N/A	#N/A	#N/A	#N/A	#N/A	#N/A	#N/A	#N/A	#N/A	#N/A	#N/A	#N/A	#N/A	#N/A	#N/A	#N/A	#N/A	#N/A	#N/A	#N/A	#N/A	#N/A	#N/A	#N/A	#N/A	#N/A	#N/A	#N/A	#N/A	#N/A	#N/A	#N/A	#N/A	0.0475833	#N/A	#N/A	#N/A	#N/A	#N/A	#N/A	#N/A	#N/A	#N/A	#N/A	#N/A	#N/A	#N/A	#N/A	#N/A	#N/A	#N/A	#N/A	#N/A	#N/A	1	ENSG00000196196	HRCT1	protein_coding	histidine rich carboxyl terminus 1 [Source:HGNC Symbol;Acc:HGNC:33872]
COLGALT2	#N/A	#N/A	#N/A	#N/A	#N/A	#N/A	#N/A	#N/A	#N/A	#N/A	#N/A	#N/A	#N/A	#N/A	#N/A	#N/A	#N/A	#N/A	#N/A	#N/A	#N/A	#N/A	#N/A	#N/A	#N/A	#N/A	#N/A	#N/A	#N/A	#N/A	#N/A	#N/A	#N/A	#N/A	#N/A	#N/A	#N/A	#N/A	#N/A	#N/A	#N/A	#N/A	0.134009	#N/A	#N/A	#N/A	#N/A	#N/A	#N/A	#N/A	#N/A	#N/A	#N/A	#N/A	#N/A	#N/A	#N/A	#N/A	#N/A	#N/A	#N/A	#N/A	#N/A	1	ENSG00000198756	COLGALT2	protein_coding	collagen beta(1-O)galactosyltransferase 2 [Source:HGNC Symbol;Acc:HGNC:16790]
DUSP23	#N/A	#N/A	#N/A	#N/A	#N/A	#N/A	#N/A	#N/A	#N/A	#N/A	#N/A	#N/A	#N/A	#N/A	#N/A	#N/A	#N/A	#N/A	#N/A	#N/A	#N/A	#N/A	#N/A	#N/A	#N/A	#N/A	#N/A	#N/A	#N/A	#N/A	#N/A	#N/A	#N/A	#N/A	#N/A	#N/A	#N/A	#N/A	#N/A	#N/A	#N/A	#N/A	0.0478673	#N/A	#N/A	#N/A	#N/A	#N/A	#N/A	#N/A	#N/A	#N/A	#N/A	#N/A	#N/A	#N/A	#N/A	#N/A	#N/A	#N/A	#N/A	#N/A	#N/A	1	ENSG00000158716	DUSP23	protein_coding	dual specificity phosphatase 23 [Source:HGNC Symbol;Acc:HGNC:21480]
#269243	#N/A	#N/A	#N/A	#N/A	#N/A	#N/A	#N/A	#N/A	#N/A	#N/A	#N/A	#N/A	#N/A	#N/A	#N/A	#N/A	#N/A	#N/A	#N/A	#N/A	#N/A	#N/A	#N/A	#N/A	#N/A	#N/A	#N/A	#N/A	#N/A	#N/A	#N/A	#N/A	#N/A	#N/A	#N/A	#N/A	#N/A	#N/A	#N/A	#N/A	#N/A	#N/A	#N/A	0.0630108	#N/A	#N/A	#N/A	#N/A	#N/A	#N/A	#N/A	#N/A	#N/A	#N/A	#N/A	#N/A	#N/A	#N/A	#N/A	#N/A	#N/A	#N/A	#N/A	1	ENSG00000269243		lncRNA	novel transcript, antisense RAB8A
#259201	#N/A	#N/A	#N/A	#N/A	#N/A	#N/A	#N/A	#N/A	#N/A	#N/A	#N/A	#N/A	#N/A	#N/A	#N/A	#N/A	#N/A	#N/A	#N/A	#N/A	#N/A	#N/A	#N/A	#N/A	#N/A	#N/A	#N/A	#N/A	#N/A	#N/A	#N/A	#N/A	#N/A	#N/A	#N/A	#N/A	#N/A	#N/A	#N/A	#N/A	#N/A	#N/A	#N/A	0.382723	#N/A	#N/A	#N/A	#N/A	#N/A	#N/A	#N/A	#N/A	#N/A	#N/A	#N/A	#N/A	#N/A	#N/A	#N/A	#N/A	#N/A	#N/A	#N/A	1	ENSG00000259201		lncRNA	novel transcript, antisense to TMOD3
SLC2A1-DT	#N/A	#N/A	#N/A	#N/A	#N/A	#N/A	#N/A	#N/A	#N/A	#N/A	#N/A	#N/A	#N/A	#N/A	#N/A	#N/A	#N/A	#N/A	#N/A	#N/A	#N/A	#N/A	#N/A	#N/A	#N/A	#N/A	#N/A	#N/A	#N/A	#N/A	#N/A	#N/A	#N/A	#N/A	#N/A	#N/A	#N/A	#N/A	#N/A	#N/A	#N/A	#N/A	#N/A	0.0770155	#N/A	#N/A	#N/A	#N/A	#N/A	#N/A	#N/A	#N/A	#N/A	#N/A	#N/A	#N/A	#N/A	#N/A	#N/A	#N/A	#N/A	#N/A	#N/A	1	ENSG00000227533	SLC2A1-DT	lncRNA	SLC2A1 divergent transcript [Source:HGNC Symbol;Acc:HGNC:44187]
TFCP2L1	#N/A	#N/A	#N/A	#N/A	#N/A	#N/A	#N/A	#N/A	#N/A	#N/A	#N/A	#N/A	#N/A	#N/A	#N/A	#N/A	#N/A	#N/A	#N/A	#N/A	#N/A	#N/A	#N/A	#N/A	#N/A	#N/A	#N/A	#N/A	#N/A	#N/A	#N/A	#N/A	#N/A	#N/A	#N/A	#N/A	#N/A	#N/A	#N/A	#N/A	#N/A	#N/A	#N/A	0.0284834	#N/A	#N/A	#N/A	#N/A	#N/A	#N/A	#N/A	#N/A	#N/A	#N/A	#N/A	#N/A	#N/A	#N/A	#N/A	#N/A	#N/A	#N/A	#N/A	1	ENSG00000115112	TFCP2L1	protein_coding	transcription factor CP2 like 1 [Source:HGNC Symbol;Acc:HGNC:17925]
FRMD5	#N/A	#N/A	#N/A	#N/A	#N/A	#N/A	#N/A	#N/A	#N/A	#N/A	#N/A	#N/A	#N/A	#N/A	#N/A	#N/A	#N/A	#N/A	#N/A	#N/A	#N/A	#N/A	#N/A	#N/A	#N/A	#N/A	#N/A	#N/A	#N/A	#N/A	#N/A	#N/A	#N/A	#N/A	#N/A	#N/A	#N/A	#N/A	#N/A	#N/A	#N/A	#N/A	#N/A	0.0286218	#N/A	#N/A	#N/A	#N/A	#N/A	#N/A	#N/A	#N/A	#N/A	#N/A	#N/A	#N/A	#N/A	#N/A	#N/A	#N/A	#N/A	#N/A	#N/A	1	ENSG00000171877	FRMD5	protein_coding	FERM domain containing 5 [Source:HGNC Symbol;Acc:HGNC:28214]
LINC02899	#N/A	#N/A	#N/A	#N/A	#N/A	#N/A	#N/A	#N/A	#N/A	#N/A	#N/A	#N/A	#N/A	#N/A	#N/A	#N/A	#N/A	#N/A	#N/A	#N/A	#N/A	#N/A	#N/A	#N/A	#N/A	#N/A	#N/A	#N/A	#N/A	#N/A	#N/A	#N/A	#N/A	#N/A	#N/A	#N/A	#N/A	#N/A	#N/A	#N/A	#N/A	#N/A	#N/A	0.0385112	#N/A	#N/A	#N/A	#N/A	#N/A	#N/A	#N/A	#N/A	#N/A	#N/A	#N/A	#N/A	#N/A	#N/A	#N/A	#N/A	#N/A	#N/A	#N/A	1	ENSG00000248874	LINC02899	lncRNA	long intergenic non-protein coding RNA 2899 [Source:HGNC Symbol;Acc:HGNC:26630]
LBHD1	#N/A	#N/A	#N/A	#N/A	#N/A	#N/A	#N/A	#N/A	#N/A	#N/A	#N/A	#N/A	#N/A	#N/A	#N/A	#N/A	#N/A	#N/A	#N/A	#N/A	#N/A	#N/A	#N/A	#N/A	#N/A	#N/A	#N/A	#N/A	#N/A	#N/A	#N/A	#N/A	#N/A	#N/A	#N/A	#N/A	#N/A	#N/A	#N/A	#N/A	#N/A	#N/A	#N/A	0.0377369	#N/A	#N/A	#N/A	#N/A	#N/A	#N/A	#N/A	#N/A	#N/A	#N/A	#N/A	#N/A	#N/A	#N/A	#N/A	#N/A	#N/A	#N/A	#N/A	1	ENSG00000162194	LBHD1	protein_coding	LBH domain containing 1 [Source:HGNC Symbol;Acc:HGNC:28351]
#259654	#N/A	#N/A	#N/A	#N/A	#N/A	#N/A	#N/A	#N/A	#N/A	#N/A	#N/A	#N/A	#N/A	#N/A	#N/A	#N/A	#N/A	#N/A	#N/A	#N/A	#N/A	#N/A	#N/A	#N/A	#N/A	#N/A	#N/A	#N/A	#N/A	#N/A	#N/A	#N/A	#N/A	#N/A	#N/A	#N/A	#N/A	#N/A	#N/A	#N/A	#N/A	#N/A	#N/A	0.0279004	#N/A	#N/A	#N/A	#N/A	#N/A	#N/A	#N/A	#N/A	#N/A	#N/A	#N/A	#N/A	#N/A	#N/A	#N/A	#N/A	#N/A	#N/A	#N/A	1	ENSG00000259654		lncRNA	novel transcript, antisense to SEC11A
C2orf16	#N/A	#N/A	#N/A	#N/A	#N/A	#N/A	#N/A	#N/A	#N/A	#N/A	#N/A	#N/A	#N/A	#N/A	#N/A	#N/A	#N/A	#N/A	#N/A	#N/A	#N/A	#N/A	#N/A	#N/A	#N/A	#N/A	#N/A	#N/A	#N/A	#N/A	#N/A	#N/A	#N/A	#N/A	#N/A	#N/A	#N/A	#N/A	#N/A	#N/A	#N/A	#N/A	#N/A	0.0399467	#N/A	#N/A	#N/A	#N/A	#N/A	#N/A	#N/A	#N/A	#N/A	#N/A	#N/A	#N/A	#N/A	#N/A	#N/A	#N/A	#N/A	#N/A	#N/A	1	ENSG00000221843	C2orf16	protein_coding	chromosome 2 open reading frame 16 [Source:HGNC Symbol;Acc:HGNC:25275]
#260912	#N/A	#N/A	#N/A	#N/A	#N/A	#N/A	#N/A	#N/A	#N/A	#N/A	#N/A	#N/A	#N/A	#N/A	#N/A	#N/A	#N/A	#N/A	#N/A	#N/A	#N/A	#N/A	#N/A	#N/A	#N/A	#N/A	#N/A	#N/A	#N/A	#N/A	#N/A	#N/A	#N/A	#N/A	#N/A	#N/A	#N/A	#N/A	#N/A	#N/A	#N/A	#N/A	#N/A	0.0460739	#N/A	#N/A	#N/A	#N/A	#N/A	#N/A	#N/A	#N/A	#N/A	#N/A	#N/A	#N/A	#N/A	#N/A	#N/A	#N/A	#N/A	#N/A	#N/A	1	ENSG00000260912		lncRNA	novel transcript, overlapping ACER2
RIMKLB	#N/A	#N/A	#N/A	#N/A	#N/A	#N/A	#N/A	#N/A	#N/A	#N/A	#N/A	#N/A	#N/A	#N/A	#N/A	#N/A	#N/A	#N/A	#N/A	#N/A	#N/A	#N/A	#N/A	#N/A	#N/A	#N/A	#N/A	#N/A	#N/A	#N/A	#N/A	#N/A	#N/A	#N/A	#N/A	#N/A	#N/A	#N/A	#N/A	#N/A	#N/A	#N/A	#N/A	#N/A	1.46742	#N/A	#N/A	#N/A	#N/A	#N/A	#N/A	#N/A	#N/A	#N/A	#N/A	#N/A	#N/A	#N/A	#N/A	#N/A	#N/A	#N/A	#N/A	1	ENSG00000166532	RIMKLB	protein_coding	ribosomal modification protein rimK like family member B [Source:HGNC Symbol;Acc:HGNC:29228]
ZMYM6	#N/A	#N/A	#N/A	#N/A	#N/A	#N/A	#N/A	#N/A	#N/A	#N/A	#N/A	#N/A	#N/A	#N/A	#N/A	#N/A	#N/A	#N/A	#N/A	#N/A	#N/A	#N/A	#N/A	#N/A	#N/A	#N/A	#N/A	#N/A	#N/A	#N/A	#N/A	#N/A	#N/A	#N/A	#N/A	#N/A	#N/A	#N/A	#N/A	#N/A	#N/A	#N/A	#N/A	#N/A	0.912308	#N/A	#N/A	#N/A	#N/A	#N/A	#N/A	#N/A	#N/A	#N/A	#N/A	#N/A	#N/A	#N/A	#N/A	#N/A	#N/A	#N/A	#N/A	1	ENSG00000163867	ZMYM6	protein_coding	zinc finger MYM-type containing 6 [Source:HGNC Symbol;Acc:HGNC:13050]
#267436	#N/A	#N/A	#N/A	#N/A	#N/A	#N/A	#N/A	#N/A	#N/A	#N/A	#N/A	#N/A	#N/A	#N/A	#N/A	#N/A	#N/A	#N/A	#N/A	#N/A	#N/A	#N/A	#N/A	#N/A	#N/A	#N/A	#N/A	#N/A	#N/A	#N/A	#N/A	#N/A	#N/A	#N/A	#N/A	#N/A	#N/A	#N/A	#N/A	#N/A	#N/A	#N/A	#N/A	#N/A	0.0733443	#N/A	#N/A	#N/A	#N/A	#N/A	#N/A	#N/A	#N/A	#N/A	#N/A	#N/A	#N/A	#N/A	#N/A	#N/A	#N/A	#N/A	#N/A	1	ENSG00000267436		lncRNA	novel transcript, antisense to MFSD12
#285639	#N/A	#N/A	#N/A	#N/A	#N/A	#N/A	#N/A	#N/A	#N/A	#N/A	#N/A	#N/A	#N/A	#N/A	#N/A	#N/A	#N/A	#N/A	#N/A	#N/A	#N/A	#N/A	#N/A	#N/A	#N/A	#N/A	#N/A	#N/A	#N/A	#N/A	#N/A	#N/A	#N/A	#N/A	#N/A	#N/A	#N/A	#N/A	#N/A	#N/A	#N/A	#N/A	#N/A	#N/A	0.0825699	#N/A	#N/A	#N/A	#N/A	#N/A	#N/A	#N/A	#N/A	#N/A	#N/A	#N/A	#N/A	#N/A	#N/A	#N/A	#N/A	#N/A	#N/A	1	ENSG00000285639		lncRNA	novel transcript
KATNB1	#N/A	#N/A	#N/A	#N/A	#N/A	#N/A	#N/A	#N/A	#N/A	#N/A	#N/A	#N/A	#N/A	#N/A	#N/A	#N/A	#N/A	#N/A	#N/A	#N/A	#N/A	#N/A	#N/A	#N/A	#N/A	#N/A	#N/A	#N/A	#N/A	#N/A	#N/A	#N/A	#N/A	#N/A	#N/A	#N/A	#N/A	#N/A	#N/A	#N/A	#N/A	#N/A	#N/A	#N/A	0.101598	#N/A	#N/A	#N/A	#N/A	#N/A	#N/A	#N/A	#N/A	#N/A	#N/A	#N/A	#N/A	#N/A	#N/A	#N/A	#N/A	#N/A	#N/A	1	ENSG00000140854	KATNB1	protein_coding	katanin regulatory subunit B1 [Source:HGNC Symbol;Acc:HGNC:6217]
SCRN1	#N/A	#N/A	#N/A	#N/A	#N/A	#N/A	#N/A	#N/A	#N/A	#N/A	#N/A	#N/A	#N/A	#N/A	#N/A	#N/A	#N/A	#N/A	#N/A	#N/A	#N/A	#N/A	#N/A	#N/A	#N/A	#N/A	#N/A	#N/A	#N/A	#N/A	#N/A	#N/A	#N/A	#N/A	#N/A	#N/A	#N/A	#N/A	#N/A	#N/A	#N/A	#N/A	#N/A	#N/A	0.0760776	#N/A	#N/A	#N/A	#N/A	#N/A	#N/A	#N/A	#N/A	#N/A	#N/A	#N/A	#N/A	#N/A	#N/A	#N/A	#N/A	#N/A	#N/A	1	ENSG00000136193	SCRN1	protein_coding	secernin 1 [Source:HGNC Symbol;Acc:HGNC:22192]
#244676	#N/A	#N/A	#N/A	#N/A	#N/A	#N/A	#N/A	#N/A	#N/A	#N/A	#N/A	#N/A	#N/A	#N/A	#N/A	#N/A	#N/A	#N/A	#N/A	#N/A	#N/A	#N/A	#N/A	#N/A	#N/A	#N/A	#N/A	#N/A	#N/A	#N/A	#N/A	#N/A	#N/A	#N/A	#N/A	#N/A	#N/A	#N/A	#N/A	#N/A	#N/A	#N/A	#N/A	#N/A	0.106568	#N/A	#N/A	#N/A	#N/A	#N/A	#N/A	#N/A	#N/A	#N/A	#N/A	#N/A	#N/A	#N/A	#N/A	#N/A	#N/A	#N/A	#N/A	1	ENSG00000244676		lncRNA	novel transcript, antisense to C21orf91
BAIAP2	#N/A	#N/A	#N/A	#N/A	#N/A	#N/A	#N/A	#N/A	#N/A	#N/A	#N/A	#N/A	#N/A	#N/A	#N/A	#N/A	#N/A	#N/A	#N/A	#N/A	#N/A	#N/A	#N/A	#N/A	#N/A	#N/A	#N/A	#N/A	#N/A	#N/A	#N/A	#N/A	#N/A	#N/A	#N/A	#N/A	#N/A	#N/A	#N/A	#N/A	#N/A	#N/A	#N/A	#N/A	0.0812546	#N/A	#N/A	#N/A	#N/A	#N/A	#N/A	#N/A	#N/A	#N/A	#N/A	#N/A	#N/A	#N/A	#N/A	#N/A	#N/A	#N/A	#N/A	1	ENSG00000175866	BAIAP2	protein_coding	BAR/IMD domain containing adaptor protein 2 [Source:HGNC Symbol;Acc:HGNC:947]
UAP1L1	#N/A	#N/A	#N/A	#N/A	#N/A	#N/A	#N/A	#N/A	#N/A	#N/A	#N/A	#N/A	#N/A	#N/A	#N/A	#N/A	#N/A	#N/A	#N/A	#N/A	#N/A	#N/A	#N/A	#N/A	#N/A	#N/A	#N/A	#N/A	#N/A	#N/A	#N/A	#N/A	#N/A	#N/A	#N/A	#N/A	#N/A	#N/A	#N/A	#N/A	#N/A	#N/A	#N/A	#N/A	0.084303	#N/A	#N/A	#N/A	#N/A	#N/A	#N/A	#N/A	#N/A	#N/A	#N/A	#N/A	#N/A	#N/A	#N/A	#N/A	#N/A	#N/A	#N/A	1	ENSG00000197355	UAP1L1	protein_coding	UDP-N-acetylglucosamine pyrophosphorylase 1 like 1 [Source:HGNC Symbol;Acc:HGNC:28082]
#254394	#N/A	#N/A	#N/A	#N/A	#N/A	#N/A	#N/A	#N/A	#N/A	#N/A	#N/A	#N/A	#N/A	#N/A	#N/A	#N/A	#N/A	#N/A	#N/A	#N/A	#N/A	#N/A	#N/A	#N/A	#N/A	#N/A	#N/A	#N/A	#N/A	#N/A	#N/A	#N/A	#N/A	#N/A	#N/A	#N/A	#N/A	#N/A	#N/A	#N/A	#N/A	#N/A	#N/A	#N/A	0.0257408	#N/A	#N/A	#N/A	#N/A	#N/A	#N/A	#N/A	#N/A	#N/A	#N/A	#N/A	#N/A	#N/A	#N/A	#N/A	#N/A	#N/A	#N/A	1	ENSG00000254394		lncRNA	novel transcript
#223786	#N/A	#N/A	#N/A	#N/A	#N/A	#N/A	#N/A	#N/A	#N/A	#N/A	#N/A	#N/A	#N/A	#N/A	#N/A	#N/A	#N/A	#N/A	#N/A	#N/A	#N/A	#N/A	#N/A	#N/A	#N/A	#N/A	#N/A	#N/A	#N/A	#N/A	#N/A	#N/A	#N/A	#N/A	#N/A	#N/A	#N/A	#N/A	#N/A	#N/A	#N/A	#N/A	#N/A	#N/A	0.0428019	#N/A	#N/A	#N/A	#N/A	#N/A	#N/A	#N/A	#N/A	#N/A	#N/A	#N/A	#N/A	#N/A	#N/A	#N/A	#N/A	#N/A	#N/A	1	ENSG00000223786		lncRNA	novel transcript
ZC2HC1B	#N/A	#N/A	#N/A	#N/A	#N/A	#N/A	#N/A	#N/A	#N/A	#N/A	#N/A	#N/A	#N/A	#N/A	#N/A	#N/A	#N/A	#N/A	#N/A	#N/A	#N/A	#N/A	#N/A	#N/A	#N/A	#N/A	#N/A	#N/A	#N/A	#N/A	#N/A	#N/A	#N/A	#N/A	#N/A	#N/A	#N/A	#N/A	#N/A	#N/A	#N/A	#N/A	#N/A	#N/A	0.042934	#N/A	#N/A	#N/A	#N/A	#N/A	#N/A	#N/A	#N/A	#N/A	#N/A	#N/A	#N/A	#N/A	#N/A	#N/A	#N/A	#N/A	#N/A	1	ENSG00000118491	ZC2HC1B	protein_coding	zinc finger C2HC-type containing 1B [Source:HGNC Symbol;Acc:HGNC:21174]
#257894	#N/A	#N/A	#N/A	#N/A	#N/A	#N/A	#N/A	#N/A	#N/A	#N/A	#N/A	#N/A	#N/A	#N/A	#N/A	#N/A	#N/A	#N/A	#N/A	#N/A	#N/A	#N/A	#N/A	#N/A	#N/A	#N/A	#N/A	#N/A	#N/A	#N/A	#N/A	#N/A	#N/A	#N/A	#N/A	#N/A	#N/A	#N/A	#N/A	#N/A	#N/A	#N/A	#N/A	#N/A	0.042934	#N/A	#N/A	#N/A	#N/A	#N/A	#N/A	#N/A	#N/A	#N/A	#N/A	#N/A	#N/A	#N/A	#N/A	#N/A	#N/A	#N/A	#N/A	1	ENSG00000257894		lncRNA	novel transcript
TMEM252-DT	#N/A	#N/A	#N/A	#N/A	#N/A	#N/A	#N/A	#N/A	#N/A	#N/A	#N/A	#N/A	#N/A	#N/A	#N/A	#N/A	#N/A	#N/A	#N/A	#N/A	#N/A	#N/A	#N/A	#N/A	#N/A	#N/A	#N/A	#N/A	#N/A	#N/A	#N/A	#N/A	#N/A	#N/A	#N/A	#N/A	#N/A	#N/A	#N/A	#N/A	#N/A	#N/A	#N/A	#N/A	0.0422613	#N/A	#N/A	#N/A	#N/A	#N/A	#N/A	#N/A	#N/A	#N/A	#N/A	#N/A	#N/A	#N/A	#N/A	#N/A	#N/A	#N/A	#N/A	1	ENSG00000226337	TMEM252-DT	lncRNA	TMEM252 divergent transcript [Source:HGNC Symbol;Acc:HGNC:54377]
STX7	#N/A	#N/A	#N/A	#N/A	#N/A	#N/A	#N/A	#N/A	#N/A	#N/A	#N/A	#N/A	#N/A	#N/A	#N/A	#N/A	#N/A	#N/A	#N/A	#N/A	#N/A	#N/A	#N/A	#N/A	#N/A	#N/A	#N/A	#N/A	#N/A	#N/A	#N/A	#N/A	#N/A	#N/A	#N/A	#N/A	#N/A	#N/A	#N/A	#N/A	#N/A	#N/A	#N/A	#N/A	0.691182	#N/A	#N/A	#N/A	#N/A	#N/A	#N/A	#N/A	#N/A	#N/A	#N/A	#N/A	#N/A	#N/A	#N/A	#N/A	#N/A	#N/A	#N/A	1	ENSG00000079950	STX7	protein_coding	syntaxin 7 [Source:HGNC Symbol;Acc:HGNC:11442]
CCDC148	#N/A	#N/A	#N/A	#N/A	#N/A	#N/A	#N/A	#N/A	#N/A	#N/A	#N/A	#N/A	#N/A	#N/A	#N/A	#N/A	#N/A	#N/A	#N/A	#N/A	#N/A	#N/A	#N/A	#N/A	#N/A	#N/A	#N/A	#N/A	#N/A	#N/A	#N/A	#N/A	#N/A	#N/A	#N/A	#N/A	#N/A	#N/A	#N/A	#N/A	#N/A	#N/A	#N/A	#N/A	0.037958	#N/A	#N/A	#N/A	#N/A	#N/A	#N/A	#N/A	#N/A	#N/A	#N/A	#N/A	#N/A	#N/A	#N/A	#N/A	#N/A	#N/A	#N/A	1	ENSG00000153237	CCDC148	protein_coding	coiled-coil domain containing 148 [Source:HGNC Symbol;Acc:HGNC:25191]
PAH	#N/A	#N/A	#N/A	#N/A	#N/A	#N/A	#N/A	#N/A	#N/A	#N/A	#N/A	#N/A	#N/A	#N/A	#N/A	#N/A	#N/A	#N/A	#N/A	#N/A	#N/A	#N/A	#N/A	#N/A	#N/A	#N/A	#N/A	#N/A	#N/A	#N/A	#N/A	#N/A	#N/A	#N/A	#N/A	#N/A	#N/A	#N/A	#N/A	#N/A	#N/A	#N/A	#N/A	#N/A	0.042685	#N/A	#N/A	#N/A	#N/A	#N/A	#N/A	#N/A	#N/A	#N/A	#N/A	#N/A	#N/A	#N/A	#N/A	#N/A	#N/A	#N/A	#N/A	1	ENSG00000171759	PAH	protein_coding	phenylalanine hydroxylase [Source:HGNC Symbol;Acc:HGNC:8582]
RASGRF1	#N/A	#N/A	#N/A	#N/A	#N/A	#N/A	#N/A	#N/A	#N/A	#N/A	#N/A	#N/A	#N/A	#N/A	#N/A	#N/A	#N/A	#N/A	#N/A	#N/A	#N/A	#N/A	#N/A	#N/A	#N/A	#N/A	#N/A	#N/A	#N/A	#N/A	#N/A	#N/A	#N/A	#N/A	#N/A	#N/A	#N/A	#N/A	#N/A	#N/A	#N/A	#N/A	#N/A	#N/A	0.0238975	#N/A	#N/A	#N/A	#N/A	#N/A	#N/A	#N/A	#N/A	#N/A	#N/A	#N/A	#N/A	#N/A	#N/A	#N/A	#N/A	#N/A	#N/A	1	ENSG00000058335	RASGRF1	protein_coding	Ras protein specific guanine nucleotide releasing factor 1 [Source:HGNC Symbol;Acc:HGNC:9875]
ADGRE2	#N/A	#N/A	#N/A	#N/A	#N/A	#N/A	#N/A	#N/A	#N/A	#N/A	#N/A	#N/A	#N/A	#N/A	#N/A	#N/A	#N/A	#N/A	#N/A	#N/A	#N/A	#N/A	#N/A	#N/A	#N/A	#N/A	#N/A	#N/A	#N/A	#N/A	#N/A	#N/A	#N/A	#N/A	#N/A	#N/A	#N/A	#N/A	#N/A	#N/A	#N/A	#N/A	#N/A	#N/A	0.0401658	#N/A	#N/A	#N/A	#N/A	#N/A	#N/A	#N/A	#N/A	#N/A	#N/A	#N/A	#N/A	#N/A	#N/A	#N/A	#N/A	#N/A	#N/A	1	ENSG00000127507	ADGRE2	protein_coding	adhesion G protein-coupled receptor E2 [Source:HGNC Symbol;Acc:HGNC:3337]
#287172	#N/A	#N/A	#N/A	#N/A	#N/A	#N/A	#N/A	#N/A	#N/A	#N/A	#N/A	#N/A	#N/A	#N/A	#N/A	#N/A	#N/A	#N/A	#N/A	#N/A	#N/A	#N/A	#N/A	#N/A	#N/A	#N/A	#N/A	#N/A	#N/A	#N/A	#N/A	#N/A	#N/A	#N/A	#N/A	#N/A	#N/A	#N/A	#N/A	#N/A	#N/A	#N/A	#N/A	#N/A	0.0424342	#N/A	#N/A	#N/A	#N/A	#N/A	#N/A	#N/A	#N/A	#N/A	#N/A	#N/A	#N/A	#N/A	#N/A	#N/A	#N/A	#N/A	#N/A	1	ENSG00000287172		lncRNA	novel transcript
DAND5	#N/A	#N/A	#N/A	#N/A	#N/A	#N/A	#N/A	#N/A	#N/A	#N/A	#N/A	#N/A	#N/A	#N/A	#N/A	#N/A	#N/A	#N/A	#N/A	#N/A	#N/A	#N/A	#N/A	#N/A	#N/A	#N/A	#N/A	#N/A	#N/A	#N/A	#N/A	#N/A	#N/A	#N/A	#N/A	#N/A	#N/A	#N/A	#N/A	#N/A	#N/A	#N/A	#N/A	#N/A	0.0424342	#N/A	#N/A	#N/A	#N/A	#N/A	#N/A	#N/A	#N/A	#N/A	#N/A	#N/A	#N/A	#N/A	#N/A	#N/A	#N/A	#N/A	#N/A	1	ENSG00000179284	DAND5	protein_coding	DAN domain BMP antagonist family member 5 [Source:HGNC Symbol;Acc:HGNC:26780]
LINC02228	#N/A	#N/A	#N/A	#N/A	#N/A	#N/A	#N/A	#N/A	#N/A	#N/A	#N/A	#N/A	#N/A	#N/A	#N/A	#N/A	#N/A	#N/A	#N/A	#N/A	#N/A	#N/A	#N/A	#N/A	#N/A	#N/A	#N/A	#N/A	#N/A	#N/A	#N/A	#N/A	#N/A	#N/A	#N/A	#N/A	#N/A	#N/A	#N/A	#N/A	#N/A	#N/A	#N/A	#N/A	0.0451322	#N/A	#N/A	#N/A	#N/A	#N/A	#N/A	#N/A	#N/A	#N/A	#N/A	#N/A	#N/A	#N/A	#N/A	#N/A	#N/A	#N/A	#N/A	1	ENSG00000251273	LINC02228	lncRNA	long intergenic non-protein coding RNA 2228 [Source:HGNC Symbol;Acc:HGNC:53097]
GNA15	#N/A	#N/A	#N/A	#N/A	#N/A	#N/A	#N/A	#N/A	#N/A	#N/A	#N/A	#N/A	#N/A	#N/A	#N/A	#N/A	#N/A	#N/A	#N/A	#N/A	#N/A	#N/A	#N/A	#N/A	#N/A	#N/A	#N/A	#N/A	#N/A	#N/A	#N/A	#N/A	#N/A	#N/A	#N/A	#N/A	#N/A	#N/A	#N/A	#N/A	#N/A	#N/A	#N/A	#N/A	0.0451322	#N/A	#N/A	#N/A	#N/A	#N/A	#N/A	#N/A	#N/A	#N/A	#N/A	#N/A	#N/A	#N/A	#N/A	#N/A	#N/A	#N/A	#N/A	1	ENSG00000060558	GNA15	protein_coding	G protein subunit alpha 15 [Source:HGNC Symbol;Acc:HGNC:4383]
SLC10A3	#N/A	#N/A	#N/A	#N/A	#N/A	#N/A	#N/A	#N/A	#N/A	#N/A	#N/A	#N/A	#N/A	#N/A	#N/A	#N/A	#N/A	#N/A	#N/A	#N/A	#N/A	#N/A	#N/A	#N/A	#N/A	#N/A	#N/A	#N/A	#N/A	#N/A	#N/A	#N/A	#N/A	#N/A	#N/A	#N/A	#N/A	#N/A	#N/A	#N/A	#N/A	#N/A	#N/A	#N/A	0.0451322	#N/A	#N/A	#N/A	#N/A	#N/A	#N/A	#N/A	#N/A	#N/A	#N/A	#N/A	#N/A	#N/A	#N/A	#N/A	#N/A	#N/A	#N/A	1	ENSG00000126903	SLC10A3	protein_coding	solute carrier family 10 member 3 [Source:HGNC Symbol;Acc:HGNC:22979]
EPHA3	#N/A	#N/A	#N/A	#N/A	#N/A	#N/A	#N/A	#N/A	#N/A	#N/A	#N/A	#N/A	#N/A	#N/A	#N/A	#N/A	#N/A	#N/A	#N/A	#N/A	#N/A	#N/A	#N/A	#N/A	#N/A	#N/A	#N/A	#N/A	#N/A	#N/A	#N/A	#N/A	#N/A	#N/A	#N/A	#N/A	#N/A	#N/A	#N/A	#N/A	#N/A	#N/A	#N/A	#N/A	0.0451322	#N/A	#N/A	#N/A	#N/A	#N/A	#N/A	#N/A	#N/A	#N/A	#N/A	#N/A	#N/A	#N/A	#N/A	#N/A	#N/A	#N/A	#N/A	1	ENSG00000044524	EPHA3	protein_coding	EPH receptor A3 [Source:HGNC Symbol;Acc:HGNC:3387]
#286735	#N/A	#N/A	#N/A	#N/A	#N/A	#N/A	#N/A	#N/A	#N/A	#N/A	#N/A	#N/A	#N/A	#N/A	#N/A	#N/A	#N/A	#N/A	#N/A	#N/A	#N/A	#N/A	#N/A	#N/A	#N/A	#N/A	#N/A	#N/A	#N/A	#N/A	#N/A	#N/A	#N/A	#N/A	#N/A	#N/A	#N/A	#N/A	#N/A	#N/A	#N/A	#N/A	#N/A	#N/A	0.0451322	#N/A	#N/A	#N/A	#N/A	#N/A	#N/A	#N/A	#N/A	#N/A	#N/A	#N/A	#N/A	#N/A	#N/A	#N/A	#N/A	#N/A	#N/A	1	ENSG00000286735		lncRNA	novel transcript, antisense to FSTL1
TNC	#N/A	#N/A	#N/A	#N/A	#N/A	#N/A	#N/A	#N/A	#N/A	#N/A	#N/A	#N/A	#N/A	#N/A	#N/A	#N/A	#N/A	#N/A	#N/A	#N/A	#N/A	#N/A	#N/A	#N/A	#N/A	#N/A	#N/A	#N/A	#N/A	#N/A	#N/A	#N/A	#N/A	#N/A	#N/A	#N/A	#N/A	#N/A	#N/A	#N/A	#N/A	#N/A	#N/A	#N/A	0.0451322	#N/A	#N/A	#N/A	#N/A	#N/A	#N/A	#N/A	#N/A	#N/A	#N/A	#N/A	#N/A	#N/A	#N/A	#N/A	#N/A	#N/A	#N/A	1	ENSG00000041982	TNC	protein_coding	tenascin C [Source:HGNC Symbol;Acc:HGNC:5318]
#267568	#N/A	#N/A	#N/A	#N/A	#N/A	#N/A	#N/A	#N/A	#N/A	#N/A	#N/A	#N/A	#N/A	#N/A	#N/A	#N/A	#N/A	#N/A	#N/A	#N/A	#N/A	#N/A	#N/A	#N/A	#N/A	#N/A	#N/A	#N/A	#N/A	#N/A	#N/A	#N/A	#N/A	#N/A	#N/A	#N/A	#N/A	#N/A	#N/A	#N/A	#N/A	#N/A	#N/A	#N/A	0.0451322	#N/A	#N/A	#N/A	#N/A	#N/A	#N/A	#N/A	#N/A	#N/A	#N/A	#N/A	#N/A	#N/A	#N/A	#N/A	#N/A	#N/A	#N/A	1	ENSG00000267568		lncRNA	novel transcript
TRABD2B	#N/A	#N/A	#N/A	#N/A	#N/A	#N/A	#N/A	#N/A	#N/A	#N/A	#N/A	#N/A	#N/A	#N/A	#N/A	#N/A	#N/A	#N/A	#N/A	#N/A	#N/A	#N/A	#N/A	#N/A	#N/A	#N/A	#N/A	#N/A	#N/A	#N/A	#N/A	#N/A	#N/A	#N/A	#N/A	#N/A	#N/A	#N/A	#N/A	#N/A	#N/A	#N/A	#N/A	#N/A	0.0451322	#N/A	#N/A	#N/A	#N/A	#N/A	#N/A	#N/A	#N/A	#N/A	#N/A	#N/A	#N/A	#N/A	#N/A	#N/A	#N/A	#N/A	#N/A	1	ENSG00000269113	TRABD2B	protein_coding	TraB domain containing 2B [Source:HGNC Symbol;Acc:HGNC:44200]
SGIP1	#N/A	#N/A	#N/A	#N/A	#N/A	#N/A	#N/A	#N/A	#N/A	#N/A	#N/A	#N/A	#N/A	#N/A	#N/A	#N/A	#N/A	#N/A	#N/A	#N/A	#N/A	#N/A	#N/A	#N/A	#N/A	#N/A	#N/A	#N/A	#N/A	#N/A	#N/A	#N/A	#N/A	#N/A	#N/A	#N/A	#N/A	#N/A	#N/A	#N/A	#N/A	#N/A	#N/A	#N/A	0.0363766	#N/A	#N/A	#N/A	#N/A	#N/A	#N/A	#N/A	#N/A	#N/A	#N/A	#N/A	#N/A	#N/A	#N/A	#N/A	#N/A	#N/A	#N/A	1	ENSG00000118473	SGIP1	protein_coding	SH3GL interacting endocytic adaptor 1 [Source:HGNC Symbol;Acc:HGNC:25412]
DAPK1-IT1	#N/A	#N/A	#N/A	#N/A	#N/A	#N/A	#N/A	#N/A	#N/A	#N/A	#N/A	#N/A	#N/A	#N/A	#N/A	#N/A	#N/A	#N/A	#N/A	#N/A	#N/A	#N/A	#N/A	#N/A	#N/A	#N/A	#N/A	#N/A	#N/A	#N/A	#N/A	#N/A	#N/A	#N/A	#N/A	#N/A	#N/A	#N/A	#N/A	#N/A	#N/A	#N/A	#N/A	#N/A	0.039099	#N/A	#N/A	#N/A	#N/A	#N/A	#N/A	#N/A	#N/A	#N/A	#N/A	#N/A	#N/A	#N/A	#N/A	#N/A	#N/A	#N/A	#N/A	1	ENSG00000236709	DAPK1-IT1	lncRNA	DAPK1 intronic transcript 1 [Source:HGNC Symbol;Acc:HGNC:43591]
CSF2RA	#N/A	#N/A	#N/A	#N/A	#N/A	#N/A	#N/A	#N/A	#N/A	#N/A	#N/A	#N/A	#N/A	#N/A	#N/A	#N/A	#N/A	#N/A	#N/A	#N/A	#N/A	#N/A	#N/A	#N/A	#N/A	#N/A	#N/A	#N/A	#N/A	#N/A	#N/A	#N/A	#N/A	#N/A	#N/A	#N/A	#N/A	#N/A	#N/A	#N/A	#N/A	#N/A	#N/A	#N/A	0.0459719	#N/A	#N/A	#N/A	#N/A	#N/A	#N/A	#N/A	#N/A	#N/A	#N/A	#N/A	#N/A	#N/A	#N/A	#N/A	#N/A	#N/A	#N/A	1	ENSG00000198223	CSF2RA	protein_coding	colony stimulating factor 2 receptor subunit alpha [Source:HGNC Symbol;Acc:HGNC:2435]
ZSCAN12	#N/A	#N/A	#N/A	#N/A	#N/A	#N/A	#N/A	#N/A	#N/A	#N/A	#N/A	#N/A	#N/A	#N/A	#N/A	#N/A	#N/A	#N/A	#N/A	#N/A	#N/A	#N/A	#N/A	#N/A	#N/A	#N/A	#N/A	#N/A	#N/A	#N/A	#N/A	#N/A	#N/A	#N/A	#N/A	#N/A	#N/A	#N/A	#N/A	#N/A	#N/A	#N/A	#N/A	#N/A	0.0533183	#N/A	#N/A	#N/A	#N/A	#N/A	#N/A	#N/A	#N/A	#N/A	#N/A	#N/A	#N/A	#N/A	#N/A	#N/A	#N/A	#N/A	#N/A	1	ENSG00000158691	ZSCAN12	protein_coding	zinc finger and SCAN domain containing 12 [Source:HGNC Symbol;Acc:HGNC:13172]
#255520	#N/A	#N/A	#N/A	#N/A	#N/A	#N/A	#N/A	#N/A	#N/A	#N/A	#N/A	#N/A	#N/A	#N/A	#N/A	#N/A	#N/A	#N/A	#N/A	#N/A	#N/A	#N/A	#N/A	#N/A	#N/A	#N/A	#N/A	#N/A	#N/A	#N/A	#N/A	#N/A	#N/A	#N/A	#N/A	#N/A	#N/A	#N/A	#N/A	#N/A	#N/A	#N/A	#N/A	#N/A	0.0472061	#N/A	#N/A	#N/A	#N/A	#N/A	#N/A	#N/A	#N/A	#N/A	#N/A	#N/A	#N/A	#N/A	#N/A	#N/A	#N/A	#N/A	#N/A	1	ENSG00000255520		lncRNA	novel transcript
ZNF85#105750	#N/A	#N/A	#N/A	#N/A	#N/A	#N/A	#N/A	#N/A	#N/A	#N/A	#N/A	#N/A	#N/A	#N/A	#N/A	#N/A	#N/A	#N/A	#N/A	#N/A	#N/A	#N/A	#N/A	#N/A	#N/A	#N/A	#N/A	#N/A	#N/A	#N/A	#N/A	#N/A	#N/A	#N/A	#N/A	#N/A	#N/A	#N/A	#N/A	#N/A	#N/A	#N/A	#N/A	#N/A	0.0766509	#N/A	#N/A	#N/A	#N/A	#N/A	#N/A	#N/A	#N/A	#N/A	#N/A	#N/A	#N/A	#N/A	#N/A	#N/A	#N/A	#N/A	#N/A	1	ENSG00000105750	ZNF85	protein_coding	zinc finger protein 85 [Source:HGNC Symbol;Acc:HGNC:13160]
USP1	#N/A	#N/A	#N/A	#N/A	#N/A	#N/A	#N/A	#N/A	#N/A	#N/A	#N/A	#N/A	#N/A	#N/A	#N/A	#N/A	#N/A	#N/A	#N/A	#N/A	#N/A	#N/A	#N/A	#N/A	#N/A	#N/A	#N/A	#N/A	#N/A	#N/A	#N/A	#N/A	#N/A	#N/A	#N/A	#N/A	#N/A	#N/A	#N/A	#N/A	#N/A	#N/A	#N/A	#N/A	#N/A	0.133489	#N/A	#N/A	#N/A	#N/A	#N/A	#N/A	#N/A	#N/A	#N/A	#N/A	#N/A	#N/A	#N/A	#N/A	#N/A	#N/A	#N/A	1	ENSG00000162607	USP1	protein_coding	ubiquitin specific peptidase 1 [Source:HGNC Symbol;Acc:HGNC:12607]
CSKMT	#N/A	#N/A	#N/A	#N/A	#N/A	#N/A	#N/A	#N/A	#N/A	#N/A	#N/A	#N/A	#N/A	#N/A	#N/A	#N/A	#N/A	#N/A	#N/A	#N/A	#N/A	#N/A	#N/A	#N/A	#N/A	#N/A	#N/A	#N/A	#N/A	#N/A	#N/A	#N/A	#N/A	#N/A	#N/A	#N/A	#N/A	#N/A	#N/A	#N/A	#N/A	#N/A	#N/A	#N/A	#N/A	0.0707337	#N/A	#N/A	#N/A	#N/A	#N/A	#N/A	#N/A	#N/A	#N/A	#N/A	#N/A	#N/A	#N/A	#N/A	#N/A	#N/A	#N/A	1	ENSG00000214756	CSKMT	protein_coding	citrate synthase lysine methyltransferase [Source:HGNC Symbol;Acc:HGNC:33113]
TIPARP	#N/A	#N/A	#N/A	#N/A	#N/A	#N/A	#N/A	#N/A	#N/A	#N/A	#N/A	#N/A	#N/A	#N/A	#N/A	#N/A	#N/A	#N/A	#N/A	#N/A	#N/A	#N/A	#N/A	#N/A	#N/A	#N/A	#N/A	#N/A	#N/A	#N/A	#N/A	#N/A	#N/A	#N/A	#N/A	#N/A	#N/A	#N/A	#N/A	#N/A	#N/A	#N/A	#N/A	#N/A	#N/A	0.123086	#N/A	#N/A	#N/A	#N/A	#N/A	#N/A	#N/A	#N/A	#N/A	#N/A	#N/A	#N/A	#N/A	#N/A	#N/A	#N/A	#N/A	1	ENSG00000163659	TIPARP	protein_coding	TCDD inducible poly(ADP-ribose) polymerase [Source:HGNC Symbol;Acc:HGNC:23696]
DARS2	#N/A	#N/A	#N/A	#N/A	#N/A	#N/A	#N/A	#N/A	#N/A	#N/A	#N/A	#N/A	#N/A	#N/A	#N/A	#N/A	#N/A	#N/A	#N/A	#N/A	#N/A	#N/A	#N/A	#N/A	#N/A	#N/A	#N/A	#N/A	#N/A	#N/A	#N/A	#N/A	#N/A	#N/A	#N/A	#N/A	#N/A	#N/A	#N/A	#N/A	#N/A	#N/A	#N/A	#N/A	#N/A	0.68946	#N/A	#N/A	#N/A	#N/A	#N/A	#N/A	#N/A	#N/A	#N/A	#N/A	#N/A	#N/A	#N/A	#N/A	#N/A	#N/A	#N/A	1	ENSG00000117593	DARS2	protein_coding	aspartyl-tRNA synthetase 2, mitochondrial [Source:HGNC Symbol;Acc:HGNC:25538]
ACTR6	#N/A	#N/A	#N/A	#N/A	#N/A	#N/A	#N/A	#N/A	#N/A	#N/A	#N/A	#N/A	#N/A	#N/A	#N/A	#N/A	#N/A	#N/A	#N/A	#N/A	#N/A	#N/A	#N/A	#N/A	#N/A	#N/A	#N/A	#N/A	#N/A	#N/A	#N/A	#N/A	#N/A	#N/A	#N/A	#N/A	#N/A	#N/A	#N/A	#N/A	#N/A	#N/A	#N/A	#N/A	#N/A	0.713302	#N/A	#N/A	#N/A	#N/A	#N/A	#N/A	#N/A	#N/A	#N/A	#N/A	#N/A	#N/A	#N/A	#N/A	#N/A	#N/A	#N/A	1	ENSG00000075089	ACTR6	protein_coding	actin related protein 6 [Source:HGNC Symbol;Acc:HGNC:24025]
ATXN7L3	#N/A	#N/A	#N/A	#N/A	#N/A	#N/A	#N/A	#N/A	#N/A	#N/A	#N/A	#N/A	#N/A	#N/A	#N/A	#N/A	#N/A	#N/A	#N/A	#N/A	#N/A	#N/A	#N/A	#N/A	#N/A	#N/A	#N/A	#N/A	#N/A	#N/A	#N/A	#N/A	#N/A	#N/A	#N/A	#N/A	#N/A	#N/A	#N/A	#N/A	#N/A	#N/A	#N/A	#N/A	#N/A	0.0800661	#N/A	#N/A	#N/A	#N/A	#N/A	#N/A	#N/A	#N/A	#N/A	#N/A	#N/A	#N/A	#N/A	#N/A	#N/A	#N/A	#N/A	1	ENSG00000087152	ATXN7L3	protein_coding	ataxin 7 like 3 [Source:HGNC Symbol;Acc:HGNC:25416]
TRIM26#234127	#N/A	#N/A	#N/A	#N/A	#N/A	#N/A	#N/A	#N/A	#N/A	#N/A	#N/A	#N/A	#N/A	#N/A	#N/A	#N/A	#N/A	#N/A	#N/A	#N/A	#N/A	#N/A	#N/A	#N/A	#N/A	#N/A	#N/A	#N/A	#N/A	#N/A	#N/A	#N/A	#N/A	#N/A	#N/A	#N/A	#N/A	#N/A	#N/A	#N/A	#N/A	#N/A	#N/A	#N/A	#N/A	0.198552	#N/A	#N/A	#N/A	#N/A	#N/A	#N/A	#N/A	#N/A	#N/A	#N/A	#N/A	#N/A	#N/A	#N/A	#N/A	#N/A	#N/A	1	ENSG00000234127	TRIM26	protein_coding	tripartite motif containing 26 [Source:HGNC Symbol;Acc:HGNC:12962]
PAX8-AS1	#N/A	#N/A	#N/A	#N/A	#N/A	#N/A	#N/A	#N/A	#N/A	#N/A	#N/A	#N/A	#N/A	#N/A	#N/A	#N/A	#N/A	#N/A	#N/A	#N/A	#N/A	#N/A	#N/A	#N/A	#N/A	#N/A	#N/A	#N/A	#N/A	#N/A	#N/A	#N/A	#N/A	#N/A	#N/A	#N/A	#N/A	#N/A	#N/A	#N/A	#N/A	#N/A	#N/A	#N/A	#N/A	0.265952	#N/A	#N/A	#N/A	#N/A	#N/A	#N/A	#N/A	#N/A	#N/A	#N/A	#N/A	#N/A	#N/A	#N/A	#N/A	#N/A	#N/A	1	ENSG00000189223	PAX8-AS1	lncRNA	PAX8 antisense RNA 1 [Source:HGNC Symbol;Acc:HGNC:49271]
WDR7	#N/A	#N/A	#N/A	#N/A	#N/A	#N/A	#N/A	#N/A	#N/A	#N/A	#N/A	#N/A	#N/A	#N/A	#N/A	#N/A	#N/A	#N/A	#N/A	#N/A	#N/A	#N/A	#N/A	#N/A	#N/A	#N/A	#N/A	#N/A	#N/A	#N/A	#N/A	#N/A	#N/A	#N/A	#N/A	#N/A	#N/A	#N/A	#N/A	#N/A	#N/A	#N/A	#N/A	#N/A	#N/A	0.628514	#N/A	#N/A	#N/A	#N/A	#N/A	#N/A	#N/A	#N/A	#N/A	#N/A	#N/A	#N/A	#N/A	#N/A	#N/A	#N/A	#N/A	1	ENSG00000091157	WDR7	protein_coding	WD repeat domain 7 [Source:HGNC Symbol;Acc:HGNC:13490]
NKTR	#N/A	#N/A	#N/A	#N/A	#N/A	#N/A	#N/A	#N/A	#N/A	#N/A	#N/A	#N/A	#N/A	#N/A	#N/A	#N/A	#N/A	#N/A	#N/A	#N/A	#N/A	#N/A	#N/A	#N/A	#N/A	#N/A	#N/A	#N/A	#N/A	#N/A	#N/A	#N/A	#N/A	#N/A	#N/A	#N/A	#N/A	#N/A	#N/A	#N/A	#N/A	#N/A	#N/A	#N/A	#N/A	0.602961	#N/A	#N/A	#N/A	#N/A	#N/A	#N/A	#N/A	#N/A	#N/A	#N/A	#N/A	#N/A	#N/A	#N/A	#N/A	#N/A	#N/A	1	ENSG00000114857	NKTR	protein_coding	natural killer cell triggering receptor [Source:HGNC Symbol;Acc:HGNC:7833]
OLFM2	#N/A	#N/A	#N/A	#N/A	#N/A	#N/A	#N/A	#N/A	#N/A	#N/A	#N/A	#N/A	#N/A	#N/A	#N/A	#N/A	#N/A	#N/A	#N/A	#N/A	#N/A	#N/A	#N/A	#N/A	#N/A	#N/A	#N/A	#N/A	#N/A	#N/A	#N/A	#N/A	#N/A	#N/A	#N/A	#N/A	#N/A	#N/A	#N/A	#N/A	#N/A	#N/A	#N/A	#N/A	#N/A	0.0741886	#N/A	#N/A	#N/A	#N/A	#N/A	#N/A	#N/A	#N/A	#N/A	#N/A	#N/A	#N/A	#N/A	#N/A	#N/A	#N/A	#N/A	1	ENSG00000105088	OLFM2	protein_coding	olfactomedin 2 [Source:HGNC Symbol;Acc:HGNC:17189]
DSCAM	#N/A	#N/A	#N/A	#N/A	#N/A	#N/A	#N/A	#N/A	#N/A	#N/A	#N/A	#N/A	#N/A	#N/A	#N/A	#N/A	#N/A	#N/A	#N/A	#N/A	#N/A	#N/A	#N/A	#N/A	#N/A	#N/A	#N/A	#N/A	#N/A	#N/A	#N/A	#N/A	#N/A	#N/A	#N/A	#N/A	#N/A	#N/A	#N/A	#N/A	#N/A	#N/A	#N/A	#N/A	#N/A	0.113292	#N/A	#N/A	#N/A	#N/A	#N/A	#N/A	#N/A	#N/A	#N/A	#N/A	#N/A	#N/A	#N/A	#N/A	#N/A	#N/A	#N/A	1	ENSG00000171587	DSCAM	protein_coding	DS cell adhesion molecule [Source:HGNC Symbol;Acc:HGNC:3039]
CREB1	#N/A	#N/A	#N/A	#N/A	#N/A	#N/A	#N/A	#N/A	#N/A	#N/A	#N/A	#N/A	#N/A	#N/A	#N/A	#N/A	#N/A	#N/A	#N/A	#N/A	#N/A	#N/A	#N/A	#N/A	#N/A	#N/A	#N/A	#N/A	#N/A	#N/A	#N/A	#N/A	#N/A	#N/A	#N/A	#N/A	#N/A	#N/A	#N/A	#N/A	#N/A	#N/A	#N/A	#N/A	#N/A	0.710313	#N/A	#N/A	#N/A	#N/A	#N/A	#N/A	#N/A	#N/A	#N/A	#N/A	#N/A	#N/A	#N/A	#N/A	#N/A	#N/A	#N/A	1	ENSG00000118260	CREB1	protein_coding	cAMP responsive element binding protein 1 [Source:HGNC Symbol;Acc:HGNC:2345]
TMEM170A	#N/A	#N/A	#N/A	#N/A	#N/A	#N/A	#N/A	#N/A	#N/A	#N/A	#N/A	#N/A	#N/A	#N/A	#N/A	#N/A	#N/A	#N/A	#N/A	#N/A	#N/A	#N/A	#N/A	#N/A	#N/A	#N/A	#N/A	#N/A	#N/A	#N/A	#N/A	#N/A	#N/A	#N/A	#N/A	#N/A	#N/A	#N/A	#N/A	#N/A	#N/A	#N/A	#N/A	#N/A	#N/A	0.0926682	#N/A	#N/A	#N/A	#N/A	#N/A	#N/A	#N/A	#N/A	#N/A	#N/A	#N/A	#N/A	#N/A	#N/A	#N/A	#N/A	#N/A	1	ENSG00000166822	TMEM170A	protein_coding	transmembrane protein 170A [Source:HGNC Symbol;Acc:HGNC:29577]
SPCS1	#N/A	#N/A	#N/A	#N/A	#N/A	#N/A	#N/A	#N/A	#N/A	#N/A	#N/A	#N/A	#N/A	#N/A	#N/A	#N/A	#N/A	#N/A	#N/A	#N/A	#N/A	#N/A	#N/A	#N/A	#N/A	#N/A	#N/A	#N/A	#N/A	#N/A	#N/A	#N/A	#N/A	#N/A	#N/A	#N/A	#N/A	#N/A	#N/A	#N/A	#N/A	#N/A	#N/A	#N/A	#N/A	0.0417325	#N/A	#N/A	#N/A	#N/A	#N/A	#N/A	#N/A	#N/A	#N/A	#N/A	#N/A	#N/A	#N/A	#N/A	#N/A	#N/A	#N/A	1	ENSG00000114902	SPCS1	protein_coding	signal peptidase complex subunit 1 [Source:HGNC Symbol;Acc:HGNC:23401]
PRDM4	#N/A	#N/A	#N/A	#N/A	#N/A	#N/A	#N/A	#N/A	#N/A	#N/A	#N/A	#N/A	#N/A	#N/A	#N/A	#N/A	#N/A	#N/A	#N/A	#N/A	#N/A	#N/A	#N/A	#N/A	#N/A	#N/A	#N/A	#N/A	#N/A	#N/A	#N/A	#N/A	#N/A	#N/A	#N/A	#N/A	#N/A	#N/A	#N/A	#N/A	#N/A	#N/A	#N/A	#N/A	#N/A	0.120251	#N/A	#N/A	#N/A	#N/A	#N/A	#N/A	#N/A	#N/A	#N/A	#N/A	#N/A	#N/A	#N/A	#N/A	#N/A	#N/A	#N/A	1	ENSG00000110851	PRDM4	protein_coding	PR/SET domain 4 [Source:HGNC Symbol;Acc:HGNC:9348]
#235522	#N/A	#N/A	#N/A	#N/A	#N/A	#N/A	#N/A	#N/A	#N/A	#N/A	#N/A	#N/A	#N/A	#N/A	#N/A	#N/A	#N/A	#N/A	#N/A	#N/A	#N/A	#N/A	#N/A	#N/A	#N/A	#N/A	#N/A	#N/A	#N/A	#N/A	#N/A	#N/A	#N/A	#N/A	#N/A	#N/A	#N/A	#N/A	#N/A	#N/A	#N/A	#N/A	#N/A	#N/A	#N/A	0.0766616	#N/A	#N/A	#N/A	#N/A	#N/A	#N/A	#N/A	#N/A	#N/A	#N/A	#N/A	#N/A	#N/A	#N/A	#N/A	#N/A	#N/A	1	ENSG00000235522		lncRNA	novel transcript
#268112	#N/A	#N/A	#N/A	#N/A	#N/A	#N/A	#N/A	#N/A	#N/A	#N/A	#N/A	#N/A	#N/A	#N/A	#N/A	#N/A	#N/A	#N/A	#N/A	#N/A	#N/A	#N/A	#N/A	#N/A	#N/A	#N/A	#N/A	#N/A	#N/A	#N/A	#N/A	#N/A	#N/A	#N/A	#N/A	#N/A	#N/A	#N/A	#N/A	#N/A	#N/A	#N/A	#N/A	#N/A	#N/A	0.0464811	#N/A	#N/A	#N/A	#N/A	#N/A	#N/A	#N/A	#N/A	#N/A	#N/A	#N/A	#N/A	#N/A	#N/A	#N/A	#N/A	#N/A	1	ENSG00000268112		lncRNA	novel transcript, antisense MAP1S
AVL9	#N/A	#N/A	#N/A	#N/A	#N/A	#N/A	#N/A	#N/A	#N/A	#N/A	#N/A	#N/A	#N/A	#N/A	#N/A	#N/A	#N/A	#N/A	#N/A	#N/A	#N/A	#N/A	#N/A	#N/A	#N/A	#N/A	#N/A	#N/A	#N/A	#N/A	#N/A	#N/A	#N/A	#N/A	#N/A	#N/A	#N/A	#N/A	#N/A	#N/A	#N/A	#N/A	#N/A	#N/A	#N/A	0.726997	#N/A	#N/A	#N/A	#N/A	#N/A	#N/A	#N/A	#N/A	#N/A	#N/A	#N/A	#N/A	#N/A	#N/A	#N/A	#N/A	#N/A	1	ENSG00000105778	AVL9	protein_coding	AVL9 cell migration associated [Source:HGNC Symbol;Acc:HGNC:28994]
AP3S1	#N/A	#N/A	#N/A	#N/A	#N/A	#N/A	#N/A	#N/A	#N/A	#N/A	#N/A	#N/A	#N/A	#N/A	#N/A	#N/A	#N/A	#N/A	#N/A	#N/A	#N/A	#N/A	#N/A	#N/A	#N/A	#N/A	#N/A	#N/A	#N/A	#N/A	#N/A	#N/A	#N/A	#N/A	#N/A	#N/A	#N/A	#N/A	#N/A	#N/A	#N/A	#N/A	#N/A	#N/A	#N/A	0.943181	#N/A	#N/A	#N/A	#N/A	#N/A	#N/A	#N/A	#N/A	#N/A	#N/A	#N/A	#N/A	#N/A	#N/A	#N/A	#N/A	#N/A	1	ENSG00000177879	AP3S1	protein_coding	adaptor related protein complex 3 subunit sigma 1 [Source:HGNC Symbol;Acc:HGNC:2013]
MEAK7	#N/A	#N/A	#N/A	#N/A	#N/A	#N/A	#N/A	#N/A	#N/A	#N/A	#N/A	#N/A	#N/A	#N/A	#N/A	#N/A	#N/A	#N/A	#N/A	#N/A	#N/A	#N/A	#N/A	#N/A	#N/A	#N/A	#N/A	#N/A	#N/A	#N/A	#N/A	#N/A	#N/A	#N/A	#N/A	#N/A	#N/A	#N/A	#N/A	#N/A	#N/A	#N/A	#N/A	#N/A	#N/A	0.0359822	#N/A	#N/A	#N/A	#N/A	#N/A	#N/A	#N/A	#N/A	#N/A	#N/A	#N/A	#N/A	#N/A	#N/A	#N/A	#N/A	#N/A	1	ENSG00000140950	MEAK7	protein_coding	MTOR associated protein, eak-7 homolog [Source:HGNC Symbol;Acc:HGNC:29325]
CNOT10	#N/A	#N/A	#N/A	#N/A	#N/A	#N/A	#N/A	#N/A	#N/A	#N/A	#N/A	#N/A	#N/A	#N/A	#N/A	#N/A	#N/A	#N/A	#N/A	#N/A	#N/A	#N/A	#N/A	#N/A	#N/A	#N/A	#N/A	#N/A	#N/A	#N/A	#N/A	#N/A	#N/A	#N/A	#N/A	#N/A	#N/A	#N/A	#N/A	#N/A	#N/A	#N/A	#N/A	#N/A	#N/A	0.927659	#N/A	#N/A	#N/A	#N/A	#N/A	#N/A	#N/A	#N/A	#N/A	#N/A	#N/A	#N/A	#N/A	#N/A	#N/A	#N/A	#N/A	1	ENSG00000182973	CNOT10	protein_coding	CCR4-NOT transcription complex subunit 10 [Source:HGNC Symbol;Acc:HGNC:23817]
SLC39A3	#N/A	#N/A	#N/A	#N/A	#N/A	#N/A	#N/A	#N/A	#N/A	#N/A	#N/A	#N/A	#N/A	#N/A	#N/A	#N/A	#N/A	#N/A	#N/A	#N/A	#N/A	#N/A	#N/A	#N/A	#N/A	#N/A	#N/A	#N/A	#N/A	#N/A	#N/A	#N/A	#N/A	#N/A	#N/A	#N/A	#N/A	#N/A	#N/A	#N/A	#N/A	#N/A	#N/A	#N/A	#N/A	0.106846	#N/A	#N/A	#N/A	#N/A	#N/A	#N/A	#N/A	#N/A	#N/A	#N/A	#N/A	#N/A	#N/A	#N/A	#N/A	#N/A	#N/A	1	ENSG00000141873	SLC39A3	protein_coding	solute carrier family 39 member 3 [Source:HGNC Symbol;Acc:HGNC:17128]
RIMOC1	#N/A	#N/A	#N/A	#N/A	#N/A	#N/A	#N/A	#N/A	#N/A	#N/A	#N/A	#N/A	#N/A	#N/A	#N/A	#N/A	#N/A	#N/A	#N/A	#N/A	#N/A	#N/A	#N/A	#N/A	#N/A	#N/A	#N/A	#N/A	#N/A	#N/A	#N/A	#N/A	#N/A	#N/A	#N/A	#N/A	#N/A	#N/A	#N/A	#N/A	#N/A	#N/A	#N/A	#N/A	#N/A	0.0865356	#N/A	#N/A	#N/A	#N/A	#N/A	#N/A	#N/A	#N/A	#N/A	#N/A	#N/A	#N/A	#N/A	#N/A	#N/A	#N/A	#N/A	1	ENSG00000205765	RIMOC1	protein_coding	RAB7A interacting MON1-CCZ1 complex subunit 1 [Source:HGNC Symbol;Acc:HGNC:27750]
PMM1	#N/A	#N/A	#N/A	#N/A	#N/A	#N/A	#N/A	#N/A	#N/A	#N/A	#N/A	#N/A	#N/A	#N/A	#N/A	#N/A	#N/A	#N/A	#N/A	#N/A	#N/A	#N/A	#N/A	#N/A	#N/A	#N/A	#N/A	#N/A	#N/A	#N/A	#N/A	#N/A	#N/A	#N/A	#N/A	#N/A	#N/A	#N/A	#N/A	#N/A	#N/A	#N/A	#N/A	#N/A	#N/A	0.0479651	#N/A	#N/A	#N/A	#N/A	#N/A	#N/A	#N/A	#N/A	#N/A	#N/A	#N/A	#N/A	#N/A	#N/A	#N/A	#N/A	#N/A	1	ENSG00000100417	PMM1	protein_coding	phosphomannomutase 1 [Source:HGNC Symbol;Acc:HGNC:9114]
HEATR3-AS1	#N/A	#N/A	#N/A	#N/A	#N/A	#N/A	#N/A	#N/A	#N/A	#N/A	#N/A	#N/A	#N/A	#N/A	#N/A	#N/A	#N/A	#N/A	#N/A	#N/A	#N/A	#N/A	#N/A	#N/A	#N/A	#N/A	#N/A	#N/A	#N/A	#N/A	#N/A	#N/A	#N/A	#N/A	#N/A	#N/A	#N/A	#N/A	#N/A	#N/A	#N/A	#N/A	#N/A	#N/A	#N/A	0.0146768	#N/A	#N/A	#N/A	#N/A	#N/A	#N/A	#N/A	#N/A	#N/A	#N/A	#N/A	#N/A	#N/A	#N/A	#N/A	#N/A	#N/A	1	ENSG00000259843	HEATR3-AS1	lncRNA	HEATR3 antisense RNA 1 [Source:HGNC Symbol;Acc:HGNC:55406]
CIAO2B	#N/A	#N/A	#N/A	#N/A	#N/A	#N/A	#N/A	#N/A	#N/A	#N/A	#N/A	#N/A	#N/A	#N/A	#N/A	#N/A	#N/A	#N/A	#N/A	#N/A	#N/A	#N/A	#N/A	#N/A	#N/A	#N/A	#N/A	#N/A	#N/A	#N/A	#N/A	#N/A	#N/A	#N/A	#N/A	#N/A	#N/A	#N/A	#N/A	#N/A	#N/A	#N/A	#N/A	#N/A	#N/A	0.0412277	#N/A	#N/A	#N/A	#N/A	#N/A	#N/A	#N/A	#N/A	#N/A	#N/A	#N/A	#N/A	#N/A	#N/A	#N/A	#N/A	#N/A	1	ENSG00000166595	CIAO2B	protein_coding	cytosolic iron-sulfur assembly component 2B [Source:HGNC Symbol;Acc:HGNC:24261]
RARA-AS1	#N/A	#N/A	#N/A	#N/A	#N/A	#N/A	#N/A	#N/A	#N/A	#N/A	#N/A	#N/A	#N/A	#N/A	#N/A	#N/A	#N/A	#N/A	#N/A	#N/A	#N/A	#N/A	#N/A	#N/A	#N/A	#N/A	#N/A	#N/A	#N/A	#N/A	#N/A	#N/A	#N/A	#N/A	#N/A	#N/A	#N/A	#N/A	#N/A	#N/A	#N/A	#N/A	#N/A	#N/A	#N/A	#N/A	0.0378257	#N/A	#N/A	#N/A	#N/A	#N/A	#N/A	#N/A	#N/A	#N/A	#N/A	#N/A	#N/A	#N/A	#N/A	#N/A	#N/A	1	ENSG00000265666	RARA-AS1	lncRNA	RARA antisense RNA 1 [Source:HGNC Symbol;Acc:HGNC:49577]
CASP2	#N/A	#N/A	#N/A	#N/A	#N/A	#N/A	#N/A	#N/A	#N/A	#N/A	#N/A	#N/A	#N/A	#N/A	#N/A	#N/A	#N/A	#N/A	#N/A	#N/A	#N/A	#N/A	#N/A	#N/A	#N/A	#N/A	#N/A	#N/A	#N/A	#N/A	#N/A	#N/A	#N/A	#N/A	#N/A	#N/A	#N/A	#N/A	#N/A	#N/A	#N/A	#N/A	#N/A	#N/A	#N/A	#N/A	0.896994	#N/A	#N/A	#N/A	#N/A	#N/A	#N/A	#N/A	#N/A	#N/A	#N/A	#N/A	#N/A	#N/A	#N/A	#N/A	#N/A	1	ENSG00000106144	CASP2	protein_coding	caspase 2 [Source:HGNC Symbol;Acc:HGNC:1503]
ADGRL2	#N/A	#N/A	#N/A	#N/A	#N/A	#N/A	#N/A	#N/A	#N/A	#N/A	#N/A	#N/A	#N/A	#N/A	#N/A	#N/A	#N/A	#N/A	#N/A	#N/A	#N/A	#N/A	#N/A	#N/A	#N/A	#N/A	#N/A	#N/A	#N/A	#N/A	#N/A	#N/A	#N/A	#N/A	#N/A	#N/A	#N/A	#N/A	#N/A	#N/A	#N/A	#N/A	#N/A	#N/A	#N/A	#N/A	#N/A	0.947537	#N/A	#N/A	#N/A	#N/A	#N/A	#N/A	#N/A	#N/A	#N/A	#N/A	#N/A	#N/A	#N/A	#N/A	#N/A	1	ENSG00000117114	ADGRL2	protein_coding	adhesion G protein-coupled receptor L2 [Source:HGNC Symbol;Acc:HGNC:18582]
INSYN2A	#N/A	#N/A	#N/A	#N/A	#N/A	#N/A	#N/A	#N/A	#N/A	#N/A	#N/A	#N/A	#N/A	#N/A	#N/A	#N/A	#N/A	#N/A	#N/A	#N/A	#N/A	#N/A	#N/A	#N/A	#N/A	#N/A	#N/A	#N/A	#N/A	#N/A	#N/A	#N/A	#N/A	#N/A	#N/A	#N/A	#N/A	#N/A	#N/A	#N/A	#N/A	#N/A	#N/A	#N/A	#N/A	#N/A	#N/A	0.047684	#N/A	#N/A	#N/A	#N/A	#N/A	#N/A	#N/A	#N/A	#N/A	#N/A	#N/A	#N/A	#N/A	#N/A	#N/A	1	ENSG00000188916	INSYN2A	protein_coding	inhibitory synaptic factor 2A [Source:HGNC Symbol;Acc:HGNC:33859]
LENG1#105617	#N/A	#N/A	#N/A	#N/A	#N/A	#N/A	#N/A	#N/A	#N/A	#N/A	#N/A	#N/A	#N/A	#N/A	#N/A	#N/A	#N/A	#N/A	#N/A	#N/A	#N/A	#N/A	#N/A	#N/A	#N/A	#N/A	#N/A	#N/A	#N/A	#N/A	#N/A	#N/A	#N/A	#N/A	#N/A	#N/A	#N/A	#N/A	#N/A	#N/A	#N/A	#N/A	#N/A	#N/A	#N/A	#N/A	#N/A	0.0395839	#N/A	#N/A	#N/A	#N/A	#N/A	#N/A	#N/A	#N/A	#N/A	#N/A	#N/A	#N/A	#N/A	#N/A	#N/A	1	ENSG00000105617	LENG1	protein_coding	leukocyte receptor cluster member 1 [Source:HGNC Symbol;Acc:HGNC:15502]
LENG9#275183	#N/A	#N/A	#N/A	#N/A	#N/A	#N/A	#N/A	#N/A	#N/A	#N/A	#N/A	#N/A	#N/A	#N/A	#N/A	#N/A	#N/A	#N/A	#N/A	#N/A	#N/A	#N/A	#N/A	#N/A	#N/A	#N/A	#N/A	#N/A	#N/A	#N/A	#N/A	#N/A	#N/A	#N/A	#N/A	#N/A	#N/A	#N/A	#N/A	#N/A	#N/A	#N/A	#N/A	#N/A	#N/A	#N/A	#N/A	0.526614	#N/A	#N/A	#N/A	#N/A	#N/A	#N/A	#N/A	#N/A	#N/A	#N/A	#N/A	#N/A	#N/A	#N/A	#N/A	1	ENSG00000275183	LENG9	protein_coding	leukocyte receptor cluster member 9 [Source:HGNC Symbol;Acc:HGNC:16306]
FHIP1B	#N/A	#N/A	#N/A	#N/A	#N/A	#N/A	#N/A	#N/A	#N/A	#N/A	#N/A	#N/A	#N/A	#N/A	#N/A	#N/A	#N/A	#N/A	#N/A	#N/A	#N/A	#N/A	#N/A	#N/A	#N/A	#N/A	#N/A	#N/A	#N/A	#N/A	#N/A	#N/A	#N/A	#N/A	#N/A	#N/A	#N/A	#N/A	#N/A	#N/A	#N/A	#N/A	#N/A	#N/A	#N/A	#N/A	#N/A	0.939414	#N/A	#N/A	#N/A	#N/A	#N/A	#N/A	#N/A	#N/A	#N/A	#N/A	#N/A	#N/A	#N/A	#N/A	#N/A	1	ENSG00000051009	FHIP1B	protein_coding	FHF complex subunit HOOK interacting protein 1B [Source:HGNC Symbol;Acc:HGNC:25378]
#226530	#N/A	#N/A	#N/A	#N/A	#N/A	#N/A	#N/A	#N/A	#N/A	#N/A	#N/A	#N/A	#N/A	#N/A	#N/A	#N/A	#N/A	#N/A	#N/A	#N/A	#N/A	#N/A	#N/A	#N/A	#N/A	#N/A	#N/A	#N/A	#N/A	#N/A	#N/A	#N/A	#N/A	#N/A	#N/A	#N/A	#N/A	#N/A	#N/A	#N/A	0.0409205	#N/A	#N/A	#N/A	#N/A	#N/A	#N/A	#N/A	#N/A	#N/A	#N/A	#N/A	#N/A	#N/A	#N/A	#N/A	#N/A	#N/A	#N/A	#N/A	#N/A	#N/A	#N/A	1	ENSG00000226530		lncRNA	novel transcript
#267986	#N/A	#N/A	#N/A	#N/A	#N/A	#N/A	#N/A	#N/A	#N/A	#N/A	#N/A	#N/A	#N/A	#N/A	#N/A	#N/A	#N/A	#N/A	#N/A	#N/A	#N/A	#N/A	#N/A	#N/A	#N/A	#N/A	#N/A	#N/A	#N/A	#N/A	#N/A	#N/A	#N/A	#N/A	#N/A	#N/A	#N/A	#N/A	#N/A	#N/A	0.0528181	#N/A	#N/A	#N/A	#N/A	#N/A	#N/A	#N/A	#N/A	#N/A	#N/A	#N/A	#N/A	#N/A	#N/A	#N/A	#N/A	#N/A	#N/A	#N/A	#N/A	#N/A	#N/A	1	ENSG00000267986		lncRNA	novel transcript, antisense to ADAMTS10
CADPS2	#N/A	#N/A	#N/A	#N/A	#N/A	#N/A	#N/A	#N/A	#N/A	#N/A	#N/A	#N/A	#N/A	#N/A	#N/A	#N/A	#N/A	#N/A	#N/A	#N/A	#N/A	#N/A	#N/A	#N/A	#N/A	#N/A	#N/A	#N/A	#N/A	#N/A	#N/A	#N/A	#N/A	#N/A	#N/A	#N/A	#N/A	#N/A	#N/A	#N/A	0.35037	#N/A	#N/A	#N/A	#N/A	#N/A	#N/A	#N/A	#N/A	#N/A	#N/A	#N/A	#N/A	#N/A	#N/A	#N/A	#N/A	#N/A	#N/A	#N/A	#N/A	#N/A	#N/A	1	ENSG00000081803	CADPS2	protein_coding	calcium dependent secretion activator 2 [Source:HGNC Symbol;Acc:HGNC:16018]
ESAM	#N/A	#N/A	#N/A	#N/A	#N/A	#N/A	#N/A	#N/A	#N/A	#N/A	#N/A	#N/A	#N/A	#N/A	#N/A	#N/A	#N/A	#N/A	#N/A	#N/A	#N/A	#N/A	#N/A	#N/A	#N/A	#N/A	#N/A	#N/A	#N/A	#N/A	#N/A	#N/A	#N/A	#N/A	#N/A	#N/A	#N/A	#N/A	#N/A	#N/A	0.0436568	#N/A	#N/A	#N/A	#N/A	#N/A	#N/A	#N/A	#N/A	#N/A	#N/A	#N/A	#N/A	#N/A	#N/A	#N/A	#N/A	#N/A	#N/A	#N/A	#N/A	#N/A	#N/A	1	ENSG00000149564	ESAM	protein_coding	endothelial cell adhesion molecule [Source:HGNC Symbol;Acc:HGNC:17474]
MS4A4E	#N/A	#N/A	#N/A	#N/A	#N/A	#N/A	#N/A	#N/A	#N/A	#N/A	#N/A	#N/A	#N/A	#N/A	#N/A	#N/A	#N/A	#N/A	#N/A	#N/A	#N/A	#N/A	#N/A	#N/A	#N/A	#N/A	#N/A	#N/A	#N/A	#N/A	#N/A	#N/A	#N/A	#N/A	#N/A	#N/A	#N/A	#N/A	#N/A	#N/A	0.0496726	#N/A	#N/A	#N/A	#N/A	#N/A	#N/A	#N/A	#N/A	#N/A	#N/A	#N/A	#N/A	#N/A	#N/A	#N/A	#N/A	#N/A	#N/A	#N/A	#N/A	#N/A	#N/A	1	ENSG00000214787	MS4A4E	protein_coding	membrane spanning 4-domains A4E [Source:HGNC Symbol;Acc:HGNC:14284]
TMEM132C	#N/A	#N/A	#N/A	#N/A	#N/A	#N/A	#N/A	#N/A	#N/A	#N/A	#N/A	#N/A	#N/A	#N/A	#N/A	#N/A	#N/A	#N/A	#N/A	#N/A	#N/A	#N/A	#N/A	#N/A	#N/A	#N/A	#N/A	#N/A	#N/A	#N/A	#N/A	#N/A	#N/A	#N/A	#N/A	#N/A	#N/A	#N/A	#N/A	#N/A	0.129254	#N/A	#N/A	#N/A	#N/A	#N/A	#N/A	#N/A	#N/A	#N/A	#N/A	#N/A	#N/A	#N/A	#N/A	#N/A	#N/A	#N/A	#N/A	#N/A	#N/A	#N/A	#N/A	1	ENSG00000181234	TMEM132C	protein_coding	transmembrane protein 132C [Source:HGNC Symbol;Acc:HGNC:25436]
AIF1L	#N/A	#N/A	#N/A	#N/A	#N/A	#N/A	#N/A	#N/A	#N/A	#N/A	#N/A	#N/A	#N/A	#N/A	#N/A	#N/A	#N/A	#N/A	#N/A	#N/A	#N/A	#N/A	#N/A	#N/A	#N/A	#N/A	#N/A	#N/A	#N/A	#N/A	#N/A	#N/A	#N/A	#N/A	#N/A	#N/A	#N/A	#N/A	#N/A	#N/A	0.0427068	#N/A	#N/A	#N/A	#N/A	#N/A	#N/A	#N/A	#N/A	#N/A	#N/A	#N/A	#N/A	#N/A	#N/A	#N/A	#N/A	#N/A	#N/A	#N/A	#N/A	#N/A	#N/A	1	ENSG00000126878	AIF1L	protein_coding	allograft inflammatory factor 1 like [Source:HGNC Symbol;Acc:HGNC:28904]
GATA6	#N/A	#N/A	#N/A	#N/A	#N/A	#N/A	#N/A	#N/A	#N/A	#N/A	#N/A	#N/A	#N/A	#N/A	#N/A	#N/A	#N/A	#N/A	#N/A	#N/A	#N/A	#N/A	#N/A	#N/A	#N/A	#N/A	#N/A	#N/A	#N/A	#N/A	#N/A	#N/A	#N/A	#N/A	#N/A	#N/A	#N/A	#N/A	#N/A	#N/A	0.0485826	#N/A	#N/A	#N/A	#N/A	#N/A	#N/A	#N/A	#N/A	#N/A	#N/A	#N/A	#N/A	#N/A	#N/A	#N/A	#N/A	#N/A	#N/A	#N/A	#N/A	#N/A	#N/A	1	ENSG00000141448	GATA6	protein_coding	GATA binding protein 6 [Source:HGNC Symbol;Acc:HGNC:4174]
DLL4	#N/A	#N/A	#N/A	#N/A	#N/A	#N/A	#N/A	#N/A	#N/A	#N/A	#N/A	#N/A	#N/A	#N/A	#N/A	#N/A	#N/A	#N/A	#N/A	#N/A	#N/A	#N/A	#N/A	#N/A	#N/A	#N/A	#N/A	#N/A	#N/A	#N/A	#N/A	#N/A	#N/A	#N/A	#N/A	#N/A	#N/A	#N/A	#N/A	#N/A	0.0511435	#N/A	#N/A	#N/A	#N/A	#N/A	#N/A	#N/A	#N/A	#N/A	#N/A	#N/A	#N/A	#N/A	#N/A	#N/A	#N/A	#N/A	#N/A	#N/A	#N/A	#N/A	#N/A	1	ENSG00000128917	DLL4	protein_coding	delta like canonical Notch ligand 4 [Source:HGNC Symbol;Acc:HGNC:2910]
PNPLA3	#N/A	#N/A	#N/A	#N/A	#N/A	#N/A	#N/A	#N/A	#N/A	#N/A	#N/A	#N/A	#N/A	#N/A	#N/A	#N/A	#N/A	#N/A	#N/A	#N/A	#N/A	#N/A	#N/A	#N/A	#N/A	#N/A	#N/A	#N/A	#N/A	#N/A	#N/A	#N/A	#N/A	#N/A	#N/A	#N/A	#N/A	#N/A	#N/A	#N/A	0.156684	#N/A	#N/A	#N/A	#N/A	#N/A	#N/A	#N/A	#N/A	#N/A	#N/A	#N/A	#N/A	#N/A	#N/A	#N/A	#N/A	#N/A	#N/A	#N/A	#N/A	#N/A	#N/A	1	ENSG00000100344	PNPLA3	protein_coding	patatin like phospholipase domain containing 3 [Source:HGNC Symbol;Acc:HGNC:18590]
MS4A4A	#N/A	#N/A	#N/A	#N/A	#N/A	#N/A	#N/A	#N/A	#N/A	#N/A	#N/A	#N/A	#N/A	#N/A	#N/A	#N/A	#N/A	#N/A	#N/A	#N/A	#N/A	#N/A	#N/A	#N/A	#N/A	#N/A	#N/A	#N/A	#N/A	#N/A	#N/A	#N/A	#N/A	#N/A	#N/A	#N/A	#N/A	#N/A	#N/A	#N/A	0.0394948	#N/A	#N/A	#N/A	#N/A	#N/A	#N/A	#N/A	#N/A	#N/A	#N/A	#N/A	#N/A	#N/A	#N/A	#N/A	#N/A	#N/A	#N/A	#N/A	#N/A	#N/A	#N/A	1	ENSG00000110079	MS4A4A	protein_coding	membrane spanning 4-domains A4A [Source:HGNC Symbol;Acc:HGNC:13371]
#286742	#N/A	#N/A	#N/A	#N/A	#N/A	#N/A	#N/A	#N/A	#N/A	#N/A	#N/A	#N/A	#N/A	#N/A	#N/A	#N/A	#N/A	#N/A	#N/A	#N/A	#N/A	#N/A	#N/A	#N/A	#N/A	#N/A	#N/A	#N/A	#N/A	#N/A	#N/A	#N/A	#N/A	#N/A	#N/A	#N/A	#N/A	#N/A	#N/A	#N/A	0.0451667	#N/A	#N/A	#N/A	#N/A	#N/A	#N/A	#N/A	#N/A	#N/A	#N/A	#N/A	#N/A	#N/A	#N/A	#N/A	#N/A	#N/A	#N/A	#N/A	#N/A	#N/A	#N/A	1	ENSG00000286742		lncRNA	novel transcript, antisense to CDK6
GCA	#N/A	#N/A	#N/A	#N/A	#N/A	#N/A	#N/A	#N/A	#N/A	#N/A	#N/A	#N/A	#N/A	#N/A	#N/A	#N/A	#N/A	#N/A	#N/A	#N/A	#N/A	#N/A	#N/A	#N/A	#N/A	#N/A	#N/A	#N/A	#N/A	#N/A	#N/A	#N/A	#N/A	#N/A	#N/A	#N/A	#N/A	#N/A	#N/A	#N/A	0.0579525	#N/A	#N/A	#N/A	#N/A	#N/A	#N/A	#N/A	#N/A	#N/A	#N/A	#N/A	#N/A	#N/A	#N/A	#N/A	#N/A	#N/A	#N/A	#N/A	#N/A	#N/A	#N/A	1	ENSG00000115271	GCA	protein_coding	grancalcin [Source:HGNC Symbol;Acc:HGNC:15990]
CDH18	#N/A	#N/A	#N/A	#N/A	#N/A	#N/A	#N/A	#N/A	#N/A	#N/A	#N/A	#N/A	#N/A	#N/A	#N/A	#N/A	#N/A	#N/A	#N/A	#N/A	#N/A	#N/A	#N/A	#N/A	#N/A	#N/A	#N/A	#N/A	#N/A	#N/A	#N/A	#N/A	#N/A	#N/A	#N/A	#N/A	#N/A	#N/A	#N/A	#N/A	0.282576	#N/A	#N/A	#N/A	#N/A	#N/A	#N/A	#N/A	#N/A	#N/A	#N/A	#N/A	#N/A	#N/A	#N/A	#N/A	#N/A	#N/A	#N/A	#N/A	#N/A	#N/A	#N/A	1	ENSG00000145526	CDH18	protein_coding	cadherin 18 [Source:HGNC Symbol;Acc:HGNC:1757]
NPR1	#N/A	#N/A	#N/A	#N/A	#N/A	#N/A	#N/A	#N/A	#N/A	#N/A	#N/A	#N/A	#N/A	#N/A	#N/A	#N/A	#N/A	#N/A	#N/A	#N/A	#N/A	#N/A	#N/A	#N/A	#N/A	#N/A	#N/A	#N/A	#N/A	#N/A	#N/A	#N/A	#N/A	#N/A	#N/A	#N/A	#N/A	#N/A	#N/A	#N/A	0.0494617	#N/A	#N/A	#N/A	#N/A	#N/A	#N/A	#N/A	#N/A	#N/A	#N/A	#N/A	#N/A	#N/A	#N/A	#N/A	#N/A	#N/A	#N/A	#N/A	#N/A	#N/A	#N/A	1	ENSG00000169418	NPR1	protein_coding	natriuretic peptide receptor 1 [Source:HGNC Symbol;Acc:HGNC:7943]
SHROOM4	#N/A	#N/A	#N/A	#N/A	#N/A	#N/A	#N/A	#N/A	#N/A	#N/A	#N/A	#N/A	#N/A	#N/A	#N/A	#N/A	#N/A	#N/A	#N/A	#N/A	#N/A	#N/A	#N/A	#N/A	#N/A	#N/A	#N/A	#N/A	#N/A	#N/A	#N/A	#N/A	#N/A	#N/A	#N/A	#N/A	#N/A	#N/A	#N/A	#N/A	0.0374926	#N/A	#N/A	#N/A	#N/A	#N/A	#N/A	#N/A	#N/A	#N/A	#N/A	#N/A	#N/A	#N/A	#N/A	#N/A	#N/A	#N/A	#N/A	#N/A	#N/A	#N/A	#N/A	1	ENSG00000158352	SHROOM4	protein_coding	shroom family member 4 [Source:HGNC Symbol;Acc:HGNC:29215]
LINC02975	#N/A	#N/A	#N/A	#N/A	#N/A	#N/A	#N/A	#N/A	#N/A	#N/A	#N/A	#N/A	#N/A	#N/A	#N/A	#N/A	#N/A	#N/A	#N/A	#N/A	#N/A	#N/A	#N/A	#N/A	#N/A	#N/A	#N/A	#N/A	#N/A	#N/A	#N/A	#N/A	#N/A	#N/A	#N/A	#N/A	#N/A	#N/A	#N/A	#N/A	0.0444427	#N/A	#N/A	#N/A	#N/A	#N/A	#N/A	#N/A	#N/A	#N/A	#N/A	#N/A	#N/A	#N/A	#N/A	#N/A	#N/A	#N/A	#N/A	#N/A	#N/A	#N/A	#N/A	1	ENSG00000224307	LINC02975	lncRNA	long intergenic non-protein coding RNA 2975 [Source:HGNC Symbol;Acc:HGNC:56025]
AKAP11	#N/A	#N/A	#N/A	#N/A	#N/A	#N/A	#N/A	#N/A	#N/A	#N/A	#N/A	#N/A	#N/A	#N/A	#N/A	#N/A	#N/A	#N/A	#N/A	#N/A	#N/A	#N/A	#N/A	#N/A	#N/A	#N/A	#N/A	#N/A	#N/A	#N/A	#N/A	#N/A	#N/A	#N/A	#N/A	#N/A	#N/A	#N/A	#N/A	#N/A	0.984774	#N/A	#N/A	#N/A	#N/A	#N/A	#N/A	#N/A	#N/A	#N/A	#N/A	#N/A	#N/A	#N/A	#N/A	#N/A	#N/A	#N/A	#N/A	#N/A	#N/A	#N/A	#N/A	1	ENSG00000023516	AKAP11	protein_coding	A-kinase anchoring protein 11 [Source:HGNC Symbol;Acc:HGNC:369]
CCDC170	#N/A	#N/A	#N/A	#N/A	#N/A	#N/A	#N/A	#N/A	#N/A	#N/A	#N/A	#N/A	#N/A	#N/A	#N/A	#N/A	#N/A	#N/A	#N/A	#N/A	#N/A	#N/A	#N/A	#N/A	#N/A	#N/A	#N/A	#N/A	#N/A	#N/A	#N/A	#N/A	#N/A	#N/A	#N/A	#N/A	#N/A	#N/A	#N/A	#N/A	0.461494	#N/A	#N/A	#N/A	#N/A	#N/A	#N/A	#N/A	#N/A	#N/A	#N/A	#N/A	#N/A	#N/A	#N/A	#N/A	#N/A	#N/A	#N/A	#N/A	#N/A	#N/A	#N/A	1	ENSG00000120262	CCDC170	protein_coding	coiled-coil domain containing 170 [Source:HGNC Symbol;Acc:HGNC:21177]
ADAMTS2#087116	#N/A	#N/A	#N/A	#N/A	#N/A	#N/A	#N/A	#N/A	#N/A	#N/A	#N/A	#N/A	#N/A	#N/A	#N/A	#N/A	#N/A	#N/A	#N/A	#N/A	#N/A	#N/A	#N/A	#N/A	#N/A	#N/A	#N/A	#N/A	#N/A	#N/A	#N/A	#N/A	#N/A	#N/A	#N/A	#N/A	#N/A	#N/A	#N/A	#N/A	0.115177	#N/A	#N/A	#N/A	#N/A	#N/A	#N/A	#N/A	#N/A	#N/A	#N/A	#N/A	#N/A	#N/A	#N/A	#N/A	#N/A	#N/A	#N/A	#N/A	#N/A	#N/A	#N/A	1	ENSG00000087116	ADAMTS2	protein_coding	ADAM metallopeptidase with thrombospondin type 1 motif 2 [Source:HGNC Symbol;Acc:HGNC:218]
FGF10	#N/A	#N/A	#N/A	#N/A	#N/A	#N/A	#N/A	#N/A	#N/A	#N/A	#N/A	#N/A	#N/A	#N/A	#N/A	#N/A	#N/A	#N/A	#N/A	#N/A	#N/A	#N/A	#N/A	#N/A	#N/A	#N/A	#N/A	#N/A	#N/A	#N/A	#N/A	#N/A	#N/A	#N/A	#N/A	#N/A	#N/A	#N/A	#N/A	#N/A	0.0453379	#N/A	#N/A	#N/A	#N/A	#N/A	#N/A	#N/A	#N/A	#N/A	#N/A	#N/A	#N/A	#N/A	#N/A	#N/A	#N/A	#N/A	#N/A	#N/A	#N/A	#N/A	#N/A	1	ENSG00000070193	FGF10	protein_coding	fibroblast growth factor 10 [Source:HGNC Symbol;Acc:HGNC:3666]
IRF2BPL	#N/A	#N/A	#N/A	#N/A	#N/A	#N/A	#N/A	#N/A	#N/A	#N/A	#N/A	#N/A	#N/A	#N/A	#N/A	#N/A	#N/A	#N/A	#N/A	#N/A	#N/A	#N/A	#N/A	#N/A	#N/A	#N/A	#N/A	#N/A	#N/A	#N/A	#N/A	#N/A	#N/A	#N/A	#N/A	#N/A	#N/A	#N/A	#N/A	#N/A	0.114459	#N/A	#N/A	#N/A	#N/A	#N/A	#N/A	#N/A	#N/A	#N/A	#N/A	#N/A	#N/A	#N/A	#N/A	#N/A	#N/A	#N/A	#N/A	#N/A	#N/A	#N/A	#N/A	1	ENSG00000119669	IRF2BPL	protein_coding	interferon regulatory factor 2 binding protein like [Source:HGNC Symbol;Acc:HGNC:14282]
ZPR1	#N/A	#N/A	#N/A	#N/A	#N/A	#N/A	#N/A	#N/A	#N/A	#N/A	#N/A	#N/A	#N/A	#N/A	#N/A	#N/A	#N/A	#N/A	#N/A	#N/A	#N/A	#N/A	#N/A	#N/A	#N/A	#N/A	#N/A	#N/A	#N/A	#N/A	#N/A	#N/A	#N/A	#N/A	#N/A	#N/A	#N/A	#N/A	#N/A	#N/A	0.0659977	#N/A	#N/A	#N/A	#N/A	#N/A	#N/A	#N/A	#N/A	#N/A	#N/A	#N/A	#N/A	#N/A	#N/A	#N/A	#N/A	#N/A	#N/A	#N/A	#N/A	#N/A	#N/A	1	ENSG00000109917	ZPR1	protein_coding	ZPR1 zinc finger [Source:HGNC Symbol;Acc:HGNC:13051]
BFSP1	#N/A	#N/A	#N/A	#N/A	#N/A	#N/A	#N/A	#N/A	#N/A	#N/A	#N/A	#N/A	#N/A	#N/A	#N/A	#N/A	#N/A	#N/A	#N/A	#N/A	#N/A	#N/A	#N/A	#N/A	#N/A	#N/A	#N/A	#N/A	#N/A	#N/A	#N/A	#N/A	#N/A	#N/A	#N/A	#N/A	#N/A	#N/A	#N/A	#N/A	0.465983	#N/A	#N/A	#N/A	#N/A	#N/A	#N/A	#N/A	#N/A	#N/A	#N/A	#N/A	#N/A	#N/A	#N/A	#N/A	#N/A	#N/A	#N/A	#N/A	#N/A	#N/A	#N/A	1	ENSG00000125864	BFSP1	protein_coding	beaded filament structural protein 1 [Source:HGNC Symbol;Acc:HGNC:1040]
SLCO6A1	#N/A	#N/A	#N/A	#N/A	#N/A	#N/A	#N/A	#N/A	#N/A	#N/A	#N/A	#N/A	#N/A	#N/A	#N/A	#N/A	#N/A	#N/A	#N/A	#N/A	#N/A	#N/A	#N/A	#N/A	#N/A	#N/A	#N/A	#N/A	#N/A	#N/A	#N/A	#N/A	#N/A	#N/A	#N/A	#N/A	#N/A	#N/A	#N/A	#N/A	0.0359188	#N/A	#N/A	#N/A	#N/A	#N/A	#N/A	#N/A	#N/A	#N/A	#N/A	#N/A	#N/A	#N/A	#N/A	#N/A	#N/A	#N/A	#N/A	#N/A	#N/A	#N/A	#N/A	1	ENSG00000205359	SLCO6A1	protein_coding	solute carrier organic anion transporter family member 6A1 [Source:HGNC Symbol;Acc:HGNC:23613]
PLEKHG4B	#N/A	#N/A	#N/A	#N/A	#N/A	#N/A	#N/A	#N/A	#N/A	#N/A	#N/A	#N/A	#N/A	#N/A	#N/A	#N/A	#N/A	#N/A	#N/A	#N/A	#N/A	#N/A	#N/A	#N/A	#N/A	#N/A	#N/A	#N/A	#N/A	#N/A	#N/A	#N/A	#N/A	#N/A	#N/A	#N/A	#N/A	#N/A	#N/A	#N/A	0.188381	#N/A	#N/A	#N/A	#N/A	#N/A	#N/A	#N/A	#N/A	#N/A	#N/A	#N/A	#N/A	#N/A	#N/A	#N/A	#N/A	#N/A	#N/A	#N/A	#N/A	#N/A	#N/A	1	ENSG00000153404	PLEKHG4B	protein_coding	pleckstrin homology and RhoGEF domain containing G4B [Source:HGNC Symbol;Acc:HGNC:29399]
CAPG	#N/A	#N/A	#N/A	#N/A	#N/A	#N/A	#N/A	#N/A	#N/A	#N/A	#N/A	#N/A	#N/A	#N/A	#N/A	#N/A	#N/A	#N/A	#N/A	#N/A	#N/A	#N/A	#N/A	#N/A	#N/A	#N/A	#N/A	#N/A	#N/A	#N/A	#N/A	#N/A	#N/A	#N/A	#N/A	#N/A	#N/A	#N/A	#N/A	#N/A	0.384848	#N/A	#N/A	#N/A	#N/A	#N/A	#N/A	#N/A	#N/A	#N/A	#N/A	#N/A	#N/A	#N/A	#N/A	#N/A	#N/A	#N/A	#N/A	#N/A	#N/A	#N/A	#N/A	1	ENSG00000042493	CAPG	protein_coding	capping actin protein, gelsolin like [Source:HGNC Symbol;Acc:HGNC:1474]
HOXB6	#N/A	#N/A	#N/A	#N/A	#N/A	#N/A	#N/A	#N/A	#N/A	#N/A	#N/A	#N/A	#N/A	#N/A	#N/A	#N/A	#N/A	#N/A	#N/A	#N/A	#N/A	#N/A	#N/A	#N/A	#N/A	#N/A	#N/A	#N/A	#N/A	#N/A	#N/A	#N/A	#N/A	#N/A	#N/A	#N/A	#N/A	#N/A	#N/A	#N/A	0.0464257	#N/A	#N/A	#N/A	#N/A	#N/A	#N/A	#N/A	#N/A	#N/A	#N/A	#N/A	#N/A	#N/A	#N/A	#N/A	#N/A	#N/A	#N/A	#N/A	#N/A	#N/A	#N/A	1	ENSG00000108511	HOXB6	protein_coding	homeobox B6 [Source:HGNC Symbol;Acc:HGNC:5117]
ZNF804A	#N/A	#N/A	#N/A	#N/A	#N/A	#N/A	#N/A	#N/A	#N/A	#N/A	#N/A	#N/A	#N/A	#N/A	#N/A	#N/A	#N/A	#N/A	#N/A	#N/A	#N/A	#N/A	#N/A	#N/A	#N/A	#N/A	#N/A	#N/A	#N/A	#N/A	#N/A	#N/A	#N/A	#N/A	#N/A	#N/A	#N/A	#N/A	#N/A	#N/A	0.0472245	#N/A	#N/A	#N/A	#N/A	#N/A	#N/A	#N/A	#N/A	#N/A	#N/A	#N/A	#N/A	#N/A	#N/A	#N/A	#N/A	#N/A	#N/A	#N/A	#N/A	#N/A	#N/A	1	ENSG00000170396	ZNF804A	protein_coding	zinc finger protein 804A [Source:HGNC Symbol;Acc:HGNC:21711]
C3	#N/A	#N/A	#N/A	#N/A	#N/A	#N/A	#N/A	#N/A	#N/A	#N/A	#N/A	#N/A	#N/A	#N/A	#N/A	#N/A	#N/A	#N/A	#N/A	#N/A	#N/A	#N/A	#N/A	#N/A	#N/A	#N/A	#N/A	#N/A	#N/A	#N/A	#N/A	#N/A	#N/A	#N/A	#N/A	#N/A	#N/A	#N/A	#N/A	#N/A	0.0415531	#N/A	#N/A	#N/A	#N/A	#N/A	#N/A	#N/A	#N/A	#N/A	#N/A	#N/A	#N/A	#N/A	#N/A	#N/A	#N/A	#N/A	#N/A	#N/A	#N/A	#N/A	#N/A	1	ENSG00000125730	C3	protein_coding	complement C3 [Source:HGNC Symbol;Acc:HGNC:1318]
#285906	#N/A	#N/A	#N/A	#N/A	#N/A	#N/A	#N/A	#N/A	#N/A	#N/A	#N/A	#N/A	#N/A	#N/A	#N/A	#N/A	#N/A	#N/A	#N/A	#N/A	#N/A	#N/A	#N/A	#N/A	#N/A	#N/A	#N/A	#N/A	#N/A	#N/A	#N/A	#N/A	#N/A	#N/A	#N/A	#N/A	#N/A	#N/A	#N/A	#N/A	0.0431748	#N/A	#N/A	#N/A	#N/A	#N/A	#N/A	#N/A	#N/A	#N/A	#N/A	#N/A	#N/A	#N/A	#N/A	#N/A	#N/A	#N/A	#N/A	#N/A	#N/A	#N/A	#N/A	1	ENSG00000285906		lncRNA	Novel transcript, antisense to HRH1
SCAMP2	#N/A	#N/A	#N/A	#N/A	#N/A	#N/A	#N/A	#N/A	#N/A	#N/A	#N/A	#N/A	#N/A	#N/A	#N/A	#N/A	#N/A	#N/A	#N/A	#N/A	#N/A	#N/A	#N/A	#N/A	#N/A	#N/A	#N/A	#N/A	#N/A	#N/A	#N/A	#N/A	#N/A	#N/A	#N/A	#N/A	#N/A	#N/A	#N/A	#N/A	0.773889	#N/A	#N/A	#N/A	#N/A	#N/A	#N/A	#N/A	#N/A	#N/A	#N/A	#N/A	#N/A	#N/A	#N/A	#N/A	#N/A	#N/A	#N/A	#N/A	#N/A	#N/A	#N/A	1	ENSG00000140497	SCAMP2	protein_coding	secretory carrier membrane protein 2 [Source:HGNC Symbol;Acc:HGNC:10564]
TCF3	#N/A	#N/A	#N/A	#N/A	#N/A	#N/A	#N/A	#N/A	#N/A	#N/A	#N/A	#N/A	#N/A	#N/A	#N/A	#N/A	#N/A	#N/A	#N/A	#N/A	#N/A	#N/A	#N/A	#N/A	#N/A	#N/A	#N/A	#N/A	#N/A	#N/A	#N/A	#N/A	#N/A	#N/A	#N/A	#N/A	#N/A	#N/A	#N/A	#N/A	0.828913	#N/A	#N/A	#N/A	#N/A	#N/A	#N/A	#N/A	#N/A	#N/A	#N/A	#N/A	#N/A	#N/A	#N/A	#N/A	#N/A	#N/A	#N/A	#N/A	#N/A	#N/A	#N/A	1	ENSG00000071564	TCF3	protein_coding	transcription factor 3 [Source:HGNC Symbol;Acc:HGNC:11633]
MAGEH1	#N/A	#N/A	#N/A	#N/A	#N/A	#N/A	#N/A	#N/A	#N/A	#N/A	#N/A	#N/A	#N/A	#N/A	#N/A	#N/A	#N/A	#N/A	#N/A	#N/A	#N/A	#N/A	#N/A	#N/A	#N/A	#N/A	#N/A	#N/A	#N/A	#N/A	#N/A	#N/A	#N/A	#N/A	#N/A	#N/A	#N/A	#N/A	#N/A	#N/A	0.0449944	#N/A	#N/A	#N/A	#N/A	#N/A	#N/A	#N/A	#N/A	#N/A	#N/A	#N/A	#N/A	#N/A	#N/A	#N/A	#N/A	#N/A	#N/A	#N/A	#N/A	#N/A	#N/A	1	ENSG00000187601	MAGEH1	protein_coding	MAGE family member H1 [Source:HGNC Symbol;Acc:HGNC:24092]
MRPL55	#N/A	#N/A	#N/A	#N/A	#N/A	#N/A	#N/A	#N/A	#N/A	#N/A	#N/A	#N/A	#N/A	#N/A	#N/A	#N/A	#N/A	#N/A	#N/A	#N/A	#N/A	#N/A	#N/A	#N/A	#N/A	#N/A	#N/A	#N/A	#N/A	#N/A	#N/A	#N/A	#N/A	#N/A	#N/A	#N/A	#N/A	#N/A	#N/A	#N/A	#N/A	0.0590445	#N/A	#N/A	#N/A	#N/A	#N/A	#N/A	#N/A	#N/A	#N/A	#N/A	#N/A	#N/A	#N/A	#N/A	#N/A	#N/A	#N/A	#N/A	#N/A	#N/A	#N/A	1	ENSG00000162910	MRPL55	protein_coding	mitochondrial ribosomal protein L55 [Source:HGNC Symbol;Acc:HGNC:16686]
SCRIB#180900	#N/A	#N/A	#N/A	#N/A	#N/A	#N/A	#N/A	#N/A	#N/A	#N/A	#N/A	#N/A	#N/A	#N/A	#N/A	#N/A	#N/A	#N/A	#N/A	#N/A	#N/A	#N/A	#N/A	#N/A	#N/A	#N/A	#N/A	#N/A	#N/A	#N/A	#N/A	#N/A	#N/A	#N/A	#N/A	#N/A	#N/A	#N/A	#N/A	#N/A	#N/A	0.116454	#N/A	#N/A	#N/A	#N/A	#N/A	#N/A	#N/A	#N/A	#N/A	#N/A	#N/A	#N/A	#N/A	#N/A	#N/A	#N/A	#N/A	#N/A	#N/A	#N/A	#N/A	1	ENSG00000180900	SCRIB	protein_coding	scribble planar cell polarity protein [Source:HGNC Symbol;Acc:HGNC:30377]
#236283	#N/A	#N/A	#N/A	#N/A	#N/A	#N/A	#N/A	#N/A	#N/A	#N/A	#N/A	#N/A	#N/A	#N/A	#N/A	#N/A	#N/A	#N/A	#N/A	#N/A	#N/A	#N/A	#N/A	#N/A	#N/A	#N/A	#N/A	#N/A	#N/A	#N/A	#N/A	#N/A	#N/A	#N/A	#N/A	#N/A	#N/A	#N/A	#N/A	#N/A	#N/A	0.0626227	#N/A	#N/A	#N/A	#N/A	#N/A	#N/A	#N/A	#N/A	#N/A	#N/A	#N/A	#N/A	#N/A	#N/A	#N/A	#N/A	#N/A	#N/A	#N/A	#N/A	#N/A	1	ENSG00000236283		lncRNA	novel transcript, antisense to SLC38A11 and SCN3A
SOX4	#N/A	#N/A	#N/A	#N/A	#N/A	#N/A	#N/A	#N/A	#N/A	#N/A	#N/A	#N/A	#N/A	#N/A	#N/A	#N/A	#N/A	#N/A	#N/A	#N/A	#N/A	#N/A	#N/A	#N/A	#N/A	#N/A	#N/A	#N/A	#N/A	#N/A	#N/A	#N/A	#N/A	#N/A	#N/A	#N/A	#N/A	#N/A	#N/A	#N/A	#N/A	0.063926	#N/A	#N/A	#N/A	#N/A	#N/A	#N/A	#N/A	#N/A	#N/A	#N/A	#N/A	#N/A	#N/A	#N/A	#N/A	#N/A	#N/A	#N/A	#N/A	#N/A	#N/A	1	ENSG00000124766	SOX4	protein_coding	SRY-box transcription factor 4 [Source:HGNC Symbol;Acc:HGNC:11200]
TOR1B	#N/A	#N/A	#N/A	#N/A	#N/A	#N/A	#N/A	#N/A	#N/A	#N/A	#N/A	#N/A	#N/A	#N/A	#N/A	#N/A	#N/A	#N/A	#N/A	#N/A	#N/A	#N/A	#N/A	#N/A	#N/A	#N/A	#N/A	#N/A	#N/A	#N/A	#N/A	#N/A	#N/A	#N/A	#N/A	#N/A	#N/A	#N/A	#N/A	#N/A	#N/A	0.377712	#N/A	#N/A	#N/A	#N/A	#N/A	#N/A	#N/A	#N/A	#N/A	#N/A	#N/A	#N/A	#N/A	#N/A	#N/A	#N/A	#N/A	#N/A	#N/A	#N/A	#N/A	1	ENSG00000136816	TOR1B	protein_coding	torsin family 1 member B [Source:HGNC Symbol;Acc:HGNC:11995]
MAP4K5	#N/A	#N/A	#N/A	#N/A	#N/A	#N/A	#N/A	#N/A	#N/A	#N/A	#N/A	#N/A	#N/A	#N/A	#N/A	#N/A	#N/A	#N/A	#N/A	#N/A	#N/A	#N/A	#N/A	#N/A	#N/A	#N/A	#N/A	#N/A	#N/A	#N/A	#N/A	#N/A	#N/A	#N/A	#N/A	#N/A	#N/A	#N/A	#N/A	#N/A	#N/A	0.753511	#N/A	#N/A	#N/A	#N/A	#N/A	#N/A	#N/A	#N/A	#N/A	#N/A	#N/A	#N/A	#N/A	#N/A	#N/A	#N/A	#N/A	#N/A	#N/A	#N/A	#N/A	1	ENSG00000012983	MAP4K5	protein_coding	mitogen-activated protein kinase kinase kinase kinase 5 [Source:HGNC Symbol;Acc:HGNC:6867]
PDS5B	#N/A	#N/A	#N/A	#N/A	#N/A	#N/A	#N/A	#N/A	#N/A	#N/A	#N/A	#N/A	#N/A	#N/A	#N/A	#N/A	#N/A	#N/A	#N/A	#N/A	#N/A	#N/A	#N/A	#N/A	#N/A	#N/A	#N/A	#N/A	#N/A	#N/A	#N/A	#N/A	#N/A	#N/A	#N/A	#N/A	#N/A	#N/A	#N/A	#N/A	#N/A	0.708868	#N/A	#N/A	#N/A	#N/A	#N/A	#N/A	#N/A	#N/A	#N/A	#N/A	#N/A	#N/A	#N/A	#N/A	#N/A	#N/A	#N/A	#N/A	#N/A	#N/A	#N/A	1	ENSG00000083642	PDS5B	protein_coding	PDS5 cohesin associated factor B [Source:HGNC Symbol;Acc:HGNC:20418]
LINC02233	#N/A	#N/A	#N/A	#N/A	#N/A	#N/A	#N/A	#N/A	#N/A	#N/A	#N/A	#N/A	#N/A	#N/A	#N/A	#N/A	#N/A	#N/A	#N/A	#N/A	#N/A	#N/A	#N/A	#N/A	#N/A	#N/A	#N/A	#N/A	#N/A	#N/A	#N/A	#N/A	#N/A	#N/A	#N/A	#N/A	#N/A	#N/A	#N/A	#N/A	#N/A	0.0400115	#N/A	#N/A	#N/A	#N/A	#N/A	#N/A	#N/A	#N/A	#N/A	#N/A	#N/A	#N/A	#N/A	#N/A	#N/A	#N/A	#N/A	#N/A	#N/A	#N/A	#N/A	1	ENSG00000250488	LINC02233	lncRNA	long intergenic non-protein coding RNA 2233 [Source:HGNC Symbol;Acc:HGNC:53104]
CERCAM	#N/A	#N/A	#N/A	#N/A	#N/A	#N/A	#N/A	#N/A	#N/A	#N/A	#N/A	#N/A	#N/A	#N/A	#N/A	#N/A	#N/A	#N/A	#N/A	#N/A	#N/A	#N/A	#N/A	#N/A	#N/A	#N/A	#N/A	#N/A	#N/A	#N/A	#N/A	#N/A	#N/A	#N/A	#N/A	#N/A	#N/A	#N/A	#N/A	#N/A	#N/A	0.0427507	#N/A	#N/A	#N/A	#N/A	#N/A	#N/A	#N/A	#N/A	#N/A	#N/A	#N/A	#N/A	#N/A	#N/A	#N/A	#N/A	#N/A	#N/A	#N/A	#N/A	#N/A	1	ENSG00000167123	CERCAM	protein_coding	cerebral endothelial cell adhesion molecule [Source:HGNC Symbol;Acc:HGNC:23723]
SYT14	#N/A	#N/A	#N/A	#N/A	#N/A	#N/A	#N/A	#N/A	#N/A	#N/A	#N/A	#N/A	#N/A	#N/A	#N/A	#N/A	#N/A	#N/A	#N/A	#N/A	#N/A	#N/A	#N/A	#N/A	#N/A	#N/A	#N/A	#N/A	#N/A	#N/A	#N/A	#N/A	#N/A	#N/A	#N/A	#N/A	#N/A	#N/A	#N/A	#N/A	#N/A	0.0427507	#N/A	#N/A	#N/A	#N/A	#N/A	#N/A	#N/A	#N/A	#N/A	#N/A	#N/A	#N/A	#N/A	#N/A	#N/A	#N/A	#N/A	#N/A	#N/A	#N/A	#N/A	1	ENSG00000143469	SYT14	protein_coding	synaptotagmin 14 [Source:HGNC Symbol;Acc:HGNC:23143]
ANO1	#N/A	#N/A	#N/A	#N/A	#N/A	#N/A	#N/A	#N/A	#N/A	#N/A	#N/A	#N/A	#N/A	#N/A	#N/A	#N/A	#N/A	#N/A	#N/A	#N/A	#N/A	#N/A	#N/A	#N/A	#N/A	#N/A	#N/A	#N/A	#N/A	#N/A	#N/A	#N/A	#N/A	#N/A	#N/A	#N/A	#N/A	#N/A	#N/A	#N/A	#N/A	0.0242812	#N/A	#N/A	#N/A	#N/A	#N/A	#N/A	#N/A	#N/A	#N/A	#N/A	#N/A	#N/A	#N/A	#N/A	#N/A	#N/A	#N/A	#N/A	#N/A	#N/A	#N/A	1	ENSG00000131620	ANO1	protein_coding	anoctamin 1 [Source:HGNC Symbol;Acc:HGNC:21625]
KASH5	#N/A	#N/A	#N/A	#N/A	#N/A	#N/A	#N/A	#N/A	#N/A	#N/A	#N/A	#N/A	#N/A	#N/A	#N/A	#N/A	#N/A	#N/A	#N/A	#N/A	#N/A	#N/A	#N/A	#N/A	#N/A	#N/A	#N/A	#N/A	#N/A	#N/A	#N/A	#N/A	#N/A	#N/A	#N/A	#N/A	#N/A	#N/A	#N/A	#N/A	#N/A	0.0280588	#N/A	#N/A	#N/A	#N/A	#N/A	#N/A	#N/A	#N/A	#N/A	#N/A	#N/A	#N/A	#N/A	#N/A	#N/A	#N/A	#N/A	#N/A	#N/A	#N/A	#N/A	1	ENSG00000161609	KASH5	protein_coding	KASH domain containing 5 [Source:HGNC Symbol;Acc:HGNC:26520]
DNASE1L3	#N/A	#N/A	#N/A	#N/A	#N/A	#N/A	#N/A	#N/A	#N/A	#N/A	#N/A	#N/A	#N/A	#N/A	#N/A	#N/A	#N/A	#N/A	#N/A	#N/A	#N/A	#N/A	#N/A	#N/A	#N/A	#N/A	#N/A	#N/A	#N/A	#N/A	#N/A	#N/A	#N/A	#N/A	#N/A	#N/A	#N/A	#N/A	#N/A	#N/A	#N/A	0.0280588	#N/A	#N/A	#N/A	#N/A	#N/A	#N/A	#N/A	#N/A	#N/A	#N/A	#N/A	#N/A	#N/A	#N/A	#N/A	#N/A	#N/A	#N/A	#N/A	#N/A	#N/A	1	ENSG00000163687	DNASE1L3	protein_coding	deoxyribonuclease 1 like 3 [Source:HGNC Symbol;Acc:HGNC:2959]
RGS22	#N/A	#N/A	#N/A	#N/A	#N/A	#N/A	#N/A	#N/A	#N/A	#N/A	#N/A	#N/A	#N/A	#N/A	#N/A	#N/A	#N/A	#N/A	#N/A	#N/A	#N/A	#N/A	#N/A	#N/A	#N/A	#N/A	#N/A	#N/A	#N/A	#N/A	#N/A	#N/A	#N/A	#N/A	#N/A	#N/A	#N/A	#N/A	#N/A	#N/A	#N/A	0.0430806	#N/A	#N/A	#N/A	#N/A	#N/A	#N/A	#N/A	#N/A	#N/A	#N/A	#N/A	#N/A	#N/A	#N/A	#N/A	#N/A	#N/A	#N/A	#N/A	#N/A	#N/A	1	ENSG00000132554	RGS22	protein_coding	regulator of G protein signaling 22 [Source:HGNC Symbol;Acc:HGNC:24499]
AK7	#N/A	#N/A	#N/A	#N/A	#N/A	#N/A	#N/A	#N/A	#N/A	#N/A	#N/A	#N/A	#N/A	#N/A	#N/A	#N/A	#N/A	#N/A	#N/A	#N/A	#N/A	#N/A	#N/A	#N/A	#N/A	#N/A	#N/A	#N/A	#N/A	#N/A	#N/A	#N/A	#N/A	#N/A	#N/A	#N/A	#N/A	#N/A	#N/A	#N/A	#N/A	0.045762	#N/A	#N/A	#N/A	#N/A	#N/A	#N/A	#N/A	#N/A	#N/A	#N/A	#N/A	#N/A	#N/A	#N/A	#N/A	#N/A	#N/A	#N/A	#N/A	#N/A	#N/A	1	ENSG00000140057	AK7	protein_coding	adenylate kinase 7 [Source:HGNC Symbol;Acc:HGNC:20091]
LINC02147	#N/A	#N/A	#N/A	#N/A	#N/A	#N/A	#N/A	#N/A	#N/A	#N/A	#N/A	#N/A	#N/A	#N/A	#N/A	#N/A	#N/A	#N/A	#N/A	#N/A	#N/A	#N/A	#N/A	#N/A	#N/A	#N/A	#N/A	#N/A	#N/A	#N/A	#N/A	#N/A	#N/A	#N/A	#N/A	#N/A	#N/A	#N/A	#N/A	#N/A	#N/A	0.045762	#N/A	#N/A	#N/A	#N/A	#N/A	#N/A	#N/A	#N/A	#N/A	#N/A	#N/A	#N/A	#N/A	#N/A	#N/A	#N/A	#N/A	#N/A	#N/A	#N/A	#N/A	1	ENSG00000249797	LINC02147	lncRNA	long intergenic non-protein coding RNA 2147 [Source:HGNC Symbol;Acc:HGNC:53007]
SBSPON	#N/A	#N/A	#N/A	#N/A	#N/A	#N/A	#N/A	#N/A	#N/A	#N/A	#N/A	#N/A	#N/A	#N/A	#N/A	#N/A	#N/A	#N/A	#N/A	#N/A	#N/A	#N/A	#N/A	#N/A	#N/A	#N/A	#N/A	#N/A	#N/A	#N/A	#N/A	#N/A	#N/A	#N/A	#N/A	#N/A	#N/A	#N/A	#N/A	#N/A	#N/A	0.045762	#N/A	#N/A	#N/A	#N/A	#N/A	#N/A	#N/A	#N/A	#N/A	#N/A	#N/A	#N/A	#N/A	#N/A	#N/A	#N/A	#N/A	#N/A	#N/A	#N/A	#N/A	1	ENSG00000164764	SBSPON	protein_coding	somatomedin B and thrombospondin type 1 domain containing [Source:HGNC Symbol;Acc:HGNC:30362]
CDH8	#N/A	#N/A	#N/A	#N/A	#N/A	#N/A	#N/A	#N/A	#N/A	#N/A	#N/A	#N/A	#N/A	#N/A	#N/A	#N/A	#N/A	#N/A	#N/A	#N/A	#N/A	#N/A	#N/A	#N/A	#N/A	#N/A	#N/A	#N/A	#N/A	#N/A	#N/A	#N/A	#N/A	#N/A	#N/A	#N/A	#N/A	#N/A	#N/A	#N/A	#N/A	0.045762	#N/A	#N/A	#N/A	#N/A	#N/A	#N/A	#N/A	#N/A	#N/A	#N/A	#N/A	#N/A	#N/A	#N/A	#N/A	#N/A	#N/A	#N/A	#N/A	#N/A	#N/A	1	ENSG00000150394	CDH8	protein_coding	cadherin 8 [Source:HGNC Symbol;Acc:HGNC:1767]
TOP2A	#N/A	#N/A	#N/A	#N/A	#N/A	#N/A	#N/A	#N/A	#N/A	#N/A	#N/A	#N/A	#N/A	#N/A	#N/A	#N/A	#N/A	#N/A	#N/A	#N/A	#N/A	#N/A	#N/A	#N/A	#N/A	#N/A	#N/A	#N/A	#N/A	#N/A	#N/A	#N/A	#N/A	#N/A	#N/A	#N/A	#N/A	#N/A	#N/A	#N/A	#N/A	0.045762	#N/A	#N/A	#N/A	#N/A	#N/A	#N/A	#N/A	#N/A	#N/A	#N/A	#N/A	#N/A	#N/A	#N/A	#N/A	#N/A	#N/A	#N/A	#N/A	#N/A	#N/A	1	ENSG00000131747	TOP2A	protein_coding	DNA topoisomerase II alpha [Source:HGNC Symbol;Acc:HGNC:11989]
#264067	#N/A	#N/A	#N/A	#N/A	#N/A	#N/A	#N/A	#N/A	#N/A	#N/A	#N/A	#N/A	#N/A	#N/A	#N/A	#N/A	#N/A	#N/A	#N/A	#N/A	#N/A	#N/A	#N/A	#N/A	#N/A	#N/A	#N/A	#N/A	#N/A	#N/A	#N/A	#N/A	#N/A	#N/A	#N/A	#N/A	#N/A	#N/A	#N/A	#N/A	#N/A	0.045762	#N/A	#N/A	#N/A	#N/A	#N/A	#N/A	#N/A	#N/A	#N/A	#N/A	#N/A	#N/A	#N/A	#N/A	#N/A	#N/A	#N/A	#N/A	#N/A	#N/A	#N/A	1	ENSG00000264067		lncRNA	novel transcript, antisense to MYH13
ZNHIT1	#N/A	#N/A	#N/A	#N/A	#N/A	#N/A	#N/A	#N/A	#N/A	#N/A	#N/A	#N/A	#N/A	#N/A	#N/A	#N/A	#N/A	#N/A	#N/A	#N/A	#N/A	#N/A	#N/A	#N/A	#N/A	#N/A	#N/A	#N/A	#N/A	#N/A	#N/A	#N/A	#N/A	#N/A	#N/A	#N/A	#N/A	#N/A	#N/A	#N/A	#N/A	0.045762	#N/A	#N/A	#N/A	#N/A	#N/A	#N/A	#N/A	#N/A	#N/A	#N/A	#N/A	#N/A	#N/A	#N/A	#N/A	#N/A	#N/A	#N/A	#N/A	#N/A	#N/A	1	ENSG00000106400	ZNHIT1	protein_coding	zinc finger HIT-type containing 1 [Source:HGNC Symbol;Acc:HGNC:21688]
GLI1	#N/A	#N/A	#N/A	#N/A	#N/A	#N/A	#N/A	#N/A	#N/A	#N/A	#N/A	#N/A	#N/A	#N/A	#N/A	#N/A	#N/A	#N/A	#N/A	#N/A	#N/A	#N/A	#N/A	#N/A	#N/A	#N/A	#N/A	#N/A	#N/A	#N/A	#N/A	#N/A	#N/A	#N/A	#N/A	#N/A	#N/A	#N/A	#N/A	#N/A	#N/A	0.045762	#N/A	#N/A	#N/A	#N/A	#N/A	#N/A	#N/A	#N/A	#N/A	#N/A	#N/A	#N/A	#N/A	#N/A	#N/A	#N/A	#N/A	#N/A	#N/A	#N/A	#N/A	1	ENSG00000111087	GLI1	protein_coding	GLI family zinc finger 1 [Source:HGNC Symbol;Acc:HGNC:4317]
TYRO3	#N/A	#N/A	#N/A	#N/A	#N/A	#N/A	#N/A	#N/A	#N/A	#N/A	#N/A	#N/A	#N/A	#N/A	#N/A	#N/A	#N/A	#N/A	#N/A	#N/A	#N/A	#N/A	#N/A	#N/A	#N/A	#N/A	#N/A	#N/A	#N/A	#N/A	#N/A	#N/A	#N/A	#N/A	#N/A	#N/A	#N/A	#N/A	#N/A	#N/A	#N/A	0.045762	#N/A	#N/A	#N/A	#N/A	#N/A	#N/A	#N/A	#N/A	#N/A	#N/A	#N/A	#N/A	#N/A	#N/A	#N/A	#N/A	#N/A	#N/A	#N/A	#N/A	#N/A	1	ENSG00000092445	TYRO3	protein_coding	TYRO3 protein tyrosine kinase [Source:HGNC Symbol;Acc:HGNC:12446]
RCAN3AS	#N/A	#N/A	#N/A	#N/A	#N/A	#N/A	#N/A	#N/A	#N/A	#N/A	#N/A	#N/A	#N/A	#N/A	#N/A	#N/A	#N/A	#N/A	#N/A	#N/A	#N/A	#N/A	#N/A	#N/A	#N/A	#N/A	#N/A	#N/A	#N/A	#N/A	#N/A	#N/A	#N/A	#N/A	#N/A	#N/A	#N/A	#N/A	#N/A	#N/A	#N/A	0.045762	#N/A	#N/A	#N/A	#N/A	#N/A	#N/A	#N/A	#N/A	#N/A	#N/A	#N/A	#N/A	#N/A	#N/A	#N/A	#N/A	#N/A	#N/A	#N/A	#N/A	#N/A	1	ENSG00000286061	RCAN3AS	lncRNA	RCAN3 antisense RNA [Source:HGNC Symbol;Acc:HGNC:39009]
ZSWIM6	#N/A	#N/A	#N/A	#N/A	#N/A	#N/A	#N/A	#N/A	#N/A	#N/A	#N/A	#N/A	#N/A	#N/A	#N/A	#N/A	#N/A	#N/A	#N/A	#N/A	#N/A	#N/A	#N/A	#N/A	#N/A	#N/A	#N/A	#N/A	#N/A	#N/A	#N/A	#N/A	#N/A	#N/A	#N/A	#N/A	#N/A	#N/A	#N/A	#N/A	#N/A	0.647213	#N/A	#N/A	#N/A	#N/A	#N/A	#N/A	#N/A	#N/A	#N/A	#N/A	#N/A	#N/A	#N/A	#N/A	#N/A	#N/A	#N/A	#N/A	#N/A	#N/A	#N/A	1	ENSG00000130449	ZSWIM6	protein_coding	zinc finger SWIM-type containing 6 [Source:HGNC Symbol;Acc:HGNC:29316]
KLHL42	#N/A	#N/A	#N/A	#N/A	#N/A	#N/A	#N/A	#N/A	#N/A	#N/A	#N/A	#N/A	#N/A	#N/A	#N/A	#N/A	#N/A	#N/A	#N/A	#N/A	#N/A	#N/A	#N/A	#N/A	#N/A	#N/A	#N/A	#N/A	#N/A	#N/A	#N/A	#N/A	#N/A	#N/A	#N/A	#N/A	#N/A	#N/A	#N/A	#N/A	#N/A	0.604144	#N/A	#N/A	#N/A	#N/A	#N/A	#N/A	#N/A	#N/A	#N/A	#N/A	#N/A	#N/A	#N/A	#N/A	#N/A	#N/A	#N/A	#N/A	#N/A	#N/A	#N/A	1	ENSG00000087448	KLHL42	protein_coding	kelch like family member 42 [Source:HGNC Symbol;Acc:HGNC:29252]
ASTN1	#N/A	#N/A	#N/A	#N/A	#N/A	#N/A	#N/A	#N/A	#N/A	#N/A	#N/A	#N/A	#N/A	#N/A	#N/A	#N/A	#N/A	#N/A	#N/A	#N/A	#N/A	#N/A	#N/A	#N/A	#N/A	#N/A	#N/A	#N/A	#N/A	#N/A	#N/A	#N/A	#N/A	#N/A	#N/A	#N/A	#N/A	#N/A	#N/A	#N/A	#N/A	0.0406437	#N/A	#N/A	#N/A	#N/A	#N/A	#N/A	#N/A	#N/A	#N/A	#N/A	#N/A	#N/A	#N/A	#N/A	#N/A	#N/A	#N/A	#N/A	#N/A	#N/A	#N/A	1	ENSG00000152092	ASTN1	protein_coding	astrotactin 1 [Source:HGNC Symbol;Acc:HGNC:773]
LUZP2	#N/A	#N/A	#N/A	#N/A	#N/A	#N/A	#N/A	#N/A	#N/A	#N/A	#N/A	#N/A	#N/A	#N/A	#N/A	#N/A	#N/A	#N/A	#N/A	#N/A	#N/A	#N/A	#N/A	#N/A	#N/A	#N/A	#N/A	#N/A	#N/A	#N/A	#N/A	#N/A	#N/A	#N/A	#N/A	#N/A	#N/A	#N/A	#N/A	#N/A	#N/A	0.042696	#N/A	#N/A	#N/A	#N/A	#N/A	#N/A	#N/A	#N/A	#N/A	#N/A	#N/A	#N/A	#N/A	#N/A	#N/A	#N/A	#N/A	#N/A	#N/A	#N/A	#N/A	1	ENSG00000187398	LUZP2	protein_coding	leucine zipper protein 2 [Source:HGNC Symbol;Acc:HGNC:23206]
CALCB	#N/A	#N/A	#N/A	#N/A	#N/A	#N/A	#N/A	#N/A	#N/A	#N/A	#N/A	#N/A	#N/A	#N/A	#N/A	#N/A	#N/A	#N/A	#N/A	#N/A	#N/A	#N/A	#N/A	#N/A	#N/A	#N/A	#N/A	#N/A	#N/A	#N/A	#N/A	#N/A	#N/A	#N/A	#N/A	#N/A	#N/A	#N/A	#N/A	#N/A	#N/A	0.042776	#N/A	#N/A	#N/A	#N/A	#N/A	#N/A	#N/A	#N/A	#N/A	#N/A	#N/A	#N/A	#N/A	#N/A	#N/A	#N/A	#N/A	#N/A	#N/A	#N/A	#N/A	1	ENSG00000175868	CALCB	protein_coding	calcitonin related polypeptide beta [Source:HGNC Symbol;Acc:HGNC:1438]
#241168	#N/A	#N/A	#N/A	#N/A	#N/A	#N/A	#N/A	#N/A	#N/A	#N/A	#N/A	#N/A	#N/A	#N/A	#N/A	#N/A	#N/A	#N/A	#N/A	#N/A	#N/A	#N/A	#N/A	#N/A	#N/A	#N/A	#N/A	#N/A	#N/A	#N/A	#N/A	#N/A	#N/A	#N/A	#N/A	#N/A	#N/A	#N/A	#N/A	#N/A	#N/A	0.0429668	#N/A	#N/A	#N/A	#N/A	#N/A	#N/A	#N/A	#N/A	#N/A	#N/A	#N/A	#N/A	#N/A	#N/A	#N/A	#N/A	#N/A	#N/A	#N/A	#N/A	#N/A	1	ENSG00000241168		lncRNA	novel transcript
NQO2-AS1	#N/A	#N/A	#N/A	#N/A	#N/A	#N/A	#N/A	#N/A	#N/A	#N/A	#N/A	#N/A	#N/A	#N/A	#N/A	#N/A	#N/A	#N/A	#N/A	#N/A	#N/A	#N/A	#N/A	#N/A	#N/A	#N/A	#N/A	#N/A	#N/A	#N/A	#N/A	#N/A	#N/A	#N/A	#N/A	#N/A	#N/A	#N/A	#N/A	#N/A	#N/A	0.0221532	#N/A	#N/A	#N/A	#N/A	#N/A	#N/A	#N/A	#N/A	#N/A	#N/A	#N/A	#N/A	#N/A	#N/A	#N/A	#N/A	#N/A	#N/A	#N/A	#N/A	#N/A	1	ENSG00000224846	NQO2-AS1	lncRNA	NQO2 antisense RNA 1 [Source:HGNC Symbol;Acc:HGNC:40407]
#286475	#N/A	#N/A	#N/A	#N/A	#N/A	#N/A	#N/A	#N/A	#N/A	#N/A	#N/A	#N/A	#N/A	#N/A	#N/A	#N/A	#N/A	#N/A	#N/A	#N/A	#N/A	#N/A	#N/A	#N/A	#N/A	#N/A	#N/A	#N/A	#N/A	#N/A	#N/A	#N/A	#N/A	#N/A	#N/A	#N/A	#N/A	#N/A	#N/A	#N/A	#N/A	0.0459071	#N/A	#N/A	#N/A	#N/A	#N/A	#N/A	#N/A	#N/A	#N/A	#N/A	#N/A	#N/A	#N/A	#N/A	#N/A	#N/A	#N/A	#N/A	#N/A	#N/A	#N/A	1	ENSG00000286475		lncRNA	novel transcript
PLPPR5-AS1	#N/A	#N/A	#N/A	#N/A	#N/A	#N/A	#N/A	#N/A	#N/A	#N/A	#N/A	#N/A	#N/A	#N/A	#N/A	#N/A	#N/A	#N/A	#N/A	#N/A	#N/A	#N/A	#N/A	#N/A	#N/A	#N/A	#N/A	#N/A	#N/A	#N/A	#N/A	#N/A	#N/A	#N/A	#N/A	#N/A	#N/A	#N/A	#N/A	#N/A	#N/A	0.0459071	#N/A	#N/A	#N/A	#N/A	#N/A	#N/A	#N/A	#N/A	#N/A	#N/A	#N/A	#N/A	#N/A	#N/A	#N/A	#N/A	#N/A	#N/A	#N/A	#N/A	#N/A	1	ENSG00000232825	PLPPR5-AS1	lncRNA	PLPPR5 antisense RNA 1 [Source:HGNC Symbol;Acc:HGNC:55720]
MTLN	#N/A	#N/A	#N/A	#N/A	#N/A	#N/A	#N/A	#N/A	#N/A	#N/A	#N/A	#N/A	#N/A	#N/A	#N/A	#N/A	#N/A	#N/A	#N/A	#N/A	#N/A	#N/A	#N/A	#N/A	#N/A	#N/A	#N/A	#N/A	#N/A	#N/A	#N/A	#N/A	#N/A	#N/A	#N/A	#N/A	#N/A	#N/A	#N/A	#N/A	#N/A	0.0459071	#N/A	#N/A	#N/A	#N/A	#N/A	#N/A	#N/A	#N/A	#N/A	#N/A	#N/A	#N/A	#N/A	#N/A	#N/A	#N/A	#N/A	#N/A	#N/A	#N/A	#N/A	1	ENSG00000175701	MTLN	protein_coding	mitoregulin [Source:HGNC Symbol;Acc:HGNC:27339]
#261817	#N/A	#N/A	#N/A	#N/A	#N/A	#N/A	#N/A	#N/A	#N/A	#N/A	#N/A	#N/A	#N/A	#N/A	#N/A	#N/A	#N/A	#N/A	#N/A	#N/A	#N/A	#N/A	#N/A	#N/A	#N/A	#N/A	#N/A	#N/A	#N/A	#N/A	#N/A	#N/A	#N/A	#N/A	#N/A	#N/A	#N/A	#N/A	#N/A	#N/A	#N/A	0.0454404	#N/A	#N/A	#N/A	#N/A	#N/A	#N/A	#N/A	#N/A	#N/A	#N/A	#N/A	#N/A	#N/A	#N/A	#N/A	#N/A	#N/A	#N/A	#N/A	#N/A	#N/A	1	ENSG00000261817		lncRNA	novel transcript
ANXA5	#N/A	#N/A	#N/A	#N/A	#N/A	#N/A	#N/A	#N/A	#N/A	#N/A	#N/A	#N/A	#N/A	#N/A	#N/A	#N/A	#N/A	#N/A	#N/A	#N/A	#N/A	#N/A	#N/A	#N/A	#N/A	#N/A	#N/A	#N/A	#N/A	#N/A	#N/A	#N/A	#N/A	#N/A	#N/A	#N/A	#N/A	#N/A	#N/A	#N/A	#N/A	0.0560219	#N/A	#N/A	#N/A	#N/A	#N/A	#N/A	#N/A	#N/A	#N/A	#N/A	#N/A	#N/A	#N/A	#N/A	#N/A	#N/A	#N/A	#N/A	#N/A	#N/A	#N/A	1	ENSG00000164111	ANXA5	protein_coding	annexin A5 [Source:HGNC Symbol;Acc:HGNC:543]
EPB41L3	#N/A	#N/A	#N/A	#N/A	#N/A	#N/A	#N/A	#N/A	#N/A	#N/A	#N/A	#N/A	#N/A	#N/A	#N/A	#N/A	#N/A	#N/A	#N/A	#N/A	#N/A	#N/A	#N/A	#N/A	#N/A	#N/A	#N/A	#N/A	#N/A	#N/A	#N/A	#N/A	#N/A	#N/A	#N/A	#N/A	#N/A	#N/A	#N/A	#N/A	#N/A	0.0218281	#N/A	#N/A	#N/A	#N/A	#N/A	#N/A	#N/A	#N/A	#N/A	#N/A	#N/A	#N/A	#N/A	#N/A	#N/A	#N/A	#N/A	#N/A	#N/A	#N/A	#N/A	1	ENSG00000082397	EPB41L3	protein_coding	erythrocyte membrane protein band 4.1 like 3 [Source:HGNC Symbol;Acc:HGNC:3380]
FGD1	#N/A	#N/A	#N/A	#N/A	#N/A	#N/A	#N/A	#N/A	#N/A	#N/A	#N/A	#N/A	#N/A	#N/A	#N/A	#N/A	#N/A	#N/A	#N/A	#N/A	#N/A	#N/A	#N/A	#N/A	#N/A	#N/A	#N/A	#N/A	#N/A	#N/A	#N/A	#N/A	#N/A	#N/A	#N/A	#N/A	#N/A	#N/A	#N/A	#N/A	#N/A	0.0966806	#N/A	#N/A	#N/A	#N/A	#N/A	#N/A	#N/A	#N/A	#N/A	#N/A	#N/A	#N/A	#N/A	#N/A	#N/A	#N/A	#N/A	#N/A	#N/A	#N/A	#N/A	1	ENSG00000102302	FGD1	protein_coding	FYVE, RhoGEF and PH domain containing 1 [Source:HGNC Symbol;Acc:HGNC:3663]
ANKLE2	#N/A	#N/A	#N/A	#N/A	#N/A	#N/A	#N/A	#N/A	#N/A	#N/A	#N/A	#N/A	#N/A	#N/A	#N/A	#N/A	#N/A	#N/A	#N/A	#N/A	#N/A	#N/A	#N/A	#N/A	#N/A	#N/A	#N/A	#N/A	#N/A	#N/A	#N/A	#N/A	#N/A	#N/A	#N/A	#N/A	#N/A	#N/A	#N/A	#N/A	#N/A	0.893467	#N/A	#N/A	#N/A	#N/A	#N/A	#N/A	#N/A	#N/A	#N/A	#N/A	#N/A	#N/A	#N/A	#N/A	#N/A	#N/A	#N/A	#N/A	#N/A	#N/A	#N/A	1	ENSG00000176915	ANKLE2	protein_coding	ankyrin repeat and LEM domain containing 2 [Source:HGNC Symbol;Acc:HGNC:29101]
UPF2	#N/A	#N/A	#N/A	#N/A	#N/A	#N/A	#N/A	#N/A	#N/A	#N/A	#N/A	#N/A	#N/A	#N/A	#N/A	#N/A	#N/A	#N/A	#N/A	#N/A	#N/A	#N/A	#N/A	#N/A	#N/A	#N/A	#N/A	#N/A	#N/A	#N/A	#N/A	#N/A	#N/A	#N/A	#N/A	#N/A	#N/A	#N/A	#N/A	#N/A	#N/A	0.642385	#N/A	#N/A	#N/A	#N/A	#N/A	#N/A	#N/A	#N/A	#N/A	#N/A	#N/A	#N/A	#N/A	#N/A	#N/A	#N/A	#N/A	#N/A	#N/A	#N/A	#N/A	1	ENSG00000151461	UPF2	protein_coding	UPF2 regulator of nonsense mediated mRNA decay [Source:HGNC Symbol;Acc:HGNC:17854]
GNAS	#N/A	#N/A	#N/A	#N/A	#N/A	#N/A	#N/A	#N/A	#N/A	#N/A	#N/A	#N/A	#N/A	#N/A	#N/A	#N/A	#N/A	#N/A	#N/A	#N/A	#N/A	#N/A	#N/A	#N/A	#N/A	#N/A	#N/A	#N/A	#N/A	#N/A	#N/A	#N/A	#N/A	#N/A	#N/A	#N/A	#N/A	#N/A	#N/A	#N/A	#N/A	0.875703	#N/A	#N/A	#N/A	#N/A	#N/A	#N/A	#N/A	#N/A	#N/A	#N/A	#N/A	#N/A	#N/A	#N/A	#N/A	#N/A	#N/A	#N/A	#N/A	#N/A	#N/A	1	ENSG00000087460	GNAS	protein_coding	GNAS complex locus [Source:HGNC Symbol;Acc:HGNC:4392]
WDR13	#N/A	#N/A	#N/A	#N/A	#N/A	#N/A	#N/A	#N/A	#N/A	#N/A	#N/A	#N/A	#N/A	#N/A	#N/A	#N/A	#N/A	#N/A	#N/A	#N/A	#N/A	#N/A	#N/A	#N/A	#N/A	#N/A	#N/A	#N/A	#N/A	#N/A	#N/A	#N/A	#N/A	#N/A	#N/A	#N/A	#N/A	#N/A	#N/A	#N/A	#N/A	0.0407083	#N/A	#N/A	#N/A	#N/A	#N/A	#N/A	#N/A	#N/A	#N/A	#N/A	#N/A	#N/A	#N/A	#N/A	#N/A	#N/A	#N/A	#N/A	#N/A	#N/A	#N/A	1	ENSG00000101940	WDR13	protein_coding	WD repeat domain 13 [Source:HGNC Symbol;Acc:HGNC:14352]
#273576	#N/A	#N/A	#N/A	#N/A	#N/A	#N/A	#N/A	#N/A	#N/A	#N/A	#N/A	#N/A	#N/A	#N/A	#N/A	#N/A	#N/A	#N/A	#N/A	#N/A	#N/A	#N/A	#N/A	#N/A	#N/A	#N/A	#N/A	#N/A	#N/A	#N/A	#N/A	#N/A	#N/A	#N/A	#N/A	#N/A	#N/A	#N/A	#N/A	#N/A	#N/A	0.0703294	#N/A	#N/A	#N/A	#N/A	#N/A	#N/A	#N/A	#N/A	#N/A	#N/A	#N/A	#N/A	#N/A	#N/A	#N/A	#N/A	#N/A	#N/A	#N/A	#N/A	#N/A	1	ENSG00000273576		lncRNA	novel transcript
ZNF513	#N/A	#N/A	#N/A	#N/A	#N/A	#N/A	#N/A	#N/A	#N/A	#N/A	#N/A	#N/A	#N/A	#N/A	#N/A	#N/A	#N/A	#N/A	#N/A	#N/A	#N/A	#N/A	#N/A	#N/A	#N/A	#N/A	#N/A	#N/A	#N/A	#N/A	#N/A	#N/A	#N/A	#N/A	#N/A	#N/A	#N/A	#N/A	#N/A	#N/A	#N/A	0.0279705	#N/A	#N/A	#N/A	#N/A	#N/A	#N/A	#N/A	#N/A	#N/A	#N/A	#N/A	#N/A	#N/A	#N/A	#N/A	#N/A	#N/A	#N/A	#N/A	#N/A	#N/A	1	ENSG00000163795	ZNF513	protein_coding	zinc finger protein 513 [Source:HGNC Symbol;Acc:HGNC:26498]
RELB	#N/A	#N/A	#N/A	#N/A	#N/A	#N/A	#N/A	#N/A	#N/A	#N/A	#N/A	#N/A	#N/A	#N/A	#N/A	#N/A	#N/A	#N/A	#N/A	#N/A	#N/A	#N/A	#N/A	#N/A	#N/A	#N/A	#N/A	#N/A	#N/A	#N/A	#N/A	#N/A	#N/A	#N/A	#N/A	#N/A	#N/A	#N/A	#N/A	#N/A	#N/A	0.373819	#N/A	#N/A	#N/A	#N/A	#N/A	#N/A	#N/A	#N/A	#N/A	#N/A	#N/A	#N/A	#N/A	#N/A	#N/A	#N/A	#N/A	#N/A	#N/A	#N/A	#N/A	1	ENSG00000104856	RELB	protein_coding	RELB proto-oncogene, NF-kB subunit [Source:HGNC Symbol;Acc:HGNC:9956]
AK8	#N/A	#N/A	#N/A	#N/A	#N/A	#N/A	#N/A	#N/A	#N/A	#N/A	#N/A	#N/A	#N/A	#N/A	#N/A	#N/A	#N/A	#N/A	#N/A	#N/A	#N/A	#N/A	#N/A	#N/A	#N/A	#N/A	#N/A	#N/A	#N/A	#N/A	#N/A	#N/A	#N/A	#N/A	#N/A	#N/A	#N/A	#N/A	#N/A	#N/A	#N/A	0.0843328	#N/A	#N/A	#N/A	#N/A	#N/A	#N/A	#N/A	#N/A	#N/A	#N/A	#N/A	#N/A	#N/A	#N/A	#N/A	#N/A	#N/A	#N/A	#N/A	#N/A	#N/A	1	ENSG00000165695	AK8	protein_coding	adenylate kinase 8 [Source:HGNC Symbol;Acc:HGNC:26526]
PRKCSH	#N/A	#N/A	#N/A	#N/A	#N/A	#N/A	#N/A	#N/A	#N/A	#N/A	#N/A	#N/A	#N/A	#N/A	#N/A	#N/A	#N/A	#N/A	#N/A	#N/A	#N/A	#N/A	#N/A	#N/A	#N/A	#N/A	#N/A	#N/A	#N/A	#N/A	#N/A	#N/A	#N/A	#N/A	#N/A	#N/A	#N/A	#N/A	#N/A	#N/A	#N/A	0.128093	#N/A	#N/A	#N/A	#N/A	#N/A	#N/A	#N/A	#N/A	#N/A	#N/A	#N/A	#N/A	#N/A	#N/A	#N/A	#N/A	#N/A	#N/A	#N/A	#N/A	#N/A	1	ENSG00000130175	PRKCSH	protein_coding	protein kinase C substrate 80K-H [Source:HGNC Symbol;Acc:HGNC:9411]
XKR4	#N/A	#N/A	#N/A	#N/A	#N/A	#N/A	#N/A	#N/A	#N/A	#N/A	#N/A	#N/A	#N/A	#N/A	#N/A	#N/A	#N/A	#N/A	#N/A	#N/A	#N/A	#N/A	#N/A	#N/A	#N/A	#N/A	#N/A	#N/A	#N/A	#N/A	#N/A	#N/A	#N/A	#N/A	#N/A	#N/A	#N/A	#N/A	#N/A	#N/A	#N/A	0.0435818	#N/A	#N/A	#N/A	#N/A	#N/A	#N/A	#N/A	#N/A	#N/A	#N/A	#N/A	#N/A	#N/A	#N/A	#N/A	#N/A	#N/A	#N/A	#N/A	#N/A	#N/A	1	ENSG00000206579	XKR4	protein_coding	XK related 4 [Source:HGNC Symbol;Acc:HGNC:29394]
#272668	#N/A	#N/A	#N/A	#N/A	#N/A	#N/A	#N/A	#N/A	#N/A	#N/A	#N/A	#N/A	#N/A	#N/A	#N/A	#N/A	#N/A	#N/A	#N/A	#N/A	#N/A	#N/A	#N/A	#N/A	#N/A	#N/A	#N/A	#N/A	#N/A	#N/A	#N/A	#N/A	#N/A	#N/A	#N/A	#N/A	#N/A	#N/A	#N/A	#N/A	#N/A	#N/A	#N/A	#N/A	#N/A	#N/A	#N/A	#N/A	#N/A	#N/A	0.0656892	#N/A	#N/A	#N/A	#N/A	#N/A	#N/A	#N/A	#N/A	#N/A	#N/A	#N/A	#N/A	1	ENSG00000272668		lncRNA	novel transcript, antisense to VSIG8
PTPN18	#N/A	#N/A	#N/A	#N/A	#N/A	#N/A	#N/A	#N/A	#N/A	#N/A	#N/A	#N/A	#N/A	#N/A	#N/A	#N/A	#N/A	#N/A	#N/A	#N/A	#N/A	#N/A	#N/A	#N/A	#N/A	#N/A	#N/A	#N/A	#N/A	#N/A	#N/A	#N/A	#N/A	#N/A	#N/A	#N/A	#N/A	#N/A	#N/A	#N/A	#N/A	#N/A	#N/A	#N/A	#N/A	#N/A	#N/A	#N/A	#N/A	#N/A	1.0245	#N/A	#N/A	#N/A	#N/A	#N/A	#N/A	#N/A	#N/A	#N/A	#N/A	#N/A	#N/A	1	ENSG00000072135	PTPN18	protein_coding	protein tyrosine phosphatase non-receptor type 18 [Source:HGNC Symbol;Acc:HGNC:9649]
CFAP43	#N/A	#N/A	#N/A	#N/A	#N/A	#N/A	#N/A	#N/A	#N/A	#N/A	#N/A	#N/A	#N/A	#N/A	#N/A	#N/A	#N/A	#N/A	#N/A	#N/A	#N/A	#N/A	#N/A	#N/A	#N/A	#N/A	#N/A	#N/A	#N/A	#N/A	#N/A	#N/A	#N/A	#N/A	#N/A	#N/A	#N/A	#N/A	#N/A	#N/A	#N/A	#N/A	#N/A	#N/A	#N/A	#N/A	#N/A	#N/A	#N/A	#N/A	0.0487066	#N/A	#N/A	#N/A	#N/A	#N/A	#N/A	#N/A	#N/A	#N/A	#N/A	#N/A	#N/A	1	ENSG00000197748	CFAP43	protein_coding	cilia and flagella associated protein 43 [Source:HGNC Symbol;Acc:HGNC:26684]
BMP8B	#N/A	#N/A	#N/A	#N/A	#N/A	#N/A	#N/A	#N/A	#N/A	#N/A	#N/A	#N/A	#N/A	#N/A	#N/A	#N/A	#N/A	#N/A	#N/A	#N/A	#N/A	#N/A	#N/A	#N/A	#N/A	#N/A	#N/A	#N/A	#N/A	#N/A	#N/A	#N/A	#N/A	#N/A	#N/A	#N/A	#N/A	#N/A	#N/A	#N/A	#N/A	#N/A	#N/A	#N/A	#N/A	#N/A	#N/A	#N/A	#N/A	#N/A	0.0393533	#N/A	#N/A	#N/A	#N/A	#N/A	#N/A	#N/A	#N/A	#N/A	#N/A	#N/A	#N/A	1	ENSG00000116985	BMP8B	protein_coding	bone morphogenetic protein 8b [Source:HGNC Symbol;Acc:HGNC:1075]
KRCC1	#N/A	#N/A	#N/A	#N/A	#N/A	#N/A	#N/A	#N/A	#N/A	#N/A	#N/A	#N/A	#N/A	#N/A	#N/A	#N/A	#N/A	#N/A	#N/A	#N/A	#N/A	#N/A	#N/A	#N/A	#N/A	#N/A	#N/A	#N/A	#N/A	#N/A	#N/A	#N/A	#N/A	#N/A	#N/A	#N/A	#N/A	#N/A	#N/A	#N/A	#N/A	#N/A	#N/A	#N/A	#N/A	#N/A	#N/A	#N/A	#N/A	#N/A	0.798781	#N/A	#N/A	#N/A	#N/A	#N/A	#N/A	#N/A	#N/A	#N/A	#N/A	#N/A	#N/A	1	ENSG00000172086	KRCC1	protein_coding	lysine rich coiled-coil 1 [Source:HGNC Symbol;Acc:HGNC:28039]
#287032	#N/A	#N/A	#N/A	#N/A	#N/A	#N/A	#N/A	#N/A	#N/A	#N/A	#N/A	#N/A	#N/A	#N/A	#N/A	#N/A	#N/A	#N/A	#N/A	#N/A	#N/A	#N/A	#N/A	#N/A	#N/A	#N/A	#N/A	#N/A	#N/A	#N/A	#N/A	#N/A	#N/A	#N/A	#N/A	#N/A	#N/A	#N/A	#N/A	#N/A	#N/A	#N/A	#N/A	#N/A	#N/A	#N/A	#N/A	#N/A	#N/A	#N/A	0.0619658	#N/A	#N/A	#N/A	#N/A	#N/A	#N/A	#N/A	#N/A	#N/A	#N/A	#N/A	#N/A	1	ENSG00000287032		lncRNA	novel transcript
ORC1	#N/A	#N/A	#N/A	#N/A	#N/A	#N/A	#N/A	#N/A	#N/A	#N/A	#N/A	#N/A	#N/A	#N/A	#N/A	#N/A	#N/A	#N/A	#N/A	#N/A	#N/A	#N/A	#N/A	#N/A	#N/A	#N/A	#N/A	#N/A	#N/A	#N/A	#N/A	#N/A	#N/A	#N/A	#N/A	#N/A	#N/A	#N/A	#N/A	#N/A	#N/A	#N/A	#N/A	#N/A	#N/A	#N/A	#N/A	#N/A	#N/A	#N/A	0.0410458	#N/A	#N/A	#N/A	#N/A	#N/A	#N/A	#N/A	#N/A	#N/A	#N/A	#N/A	#N/A	1	ENSG00000085840	ORC1	protein_coding	origin recognition complex subunit 1 [Source:HGNC Symbol;Acc:HGNC:8487]
EFCAB10	#N/A	#N/A	#N/A	#N/A	#N/A	#N/A	#N/A	#N/A	#N/A	#N/A	#N/A	#N/A	#N/A	#N/A	#N/A	#N/A	#N/A	#N/A	#N/A	#N/A	#N/A	#N/A	#N/A	#N/A	#N/A	#N/A	#N/A	#N/A	#N/A	#N/A	#N/A	#N/A	#N/A	#N/A	#N/A	#N/A	#N/A	#N/A	#N/A	#N/A	#N/A	#N/A	#N/A	#N/A	#N/A	#N/A	#N/A	#N/A	#N/A	#N/A	0.642397	#N/A	#N/A	#N/A	#N/A	#N/A	#N/A	#N/A	#N/A	#N/A	#N/A	#N/A	#N/A	1	ENSG00000185055	EFCAB10	protein_coding	EF-hand calcium binding domain 10 [Source:HGNC Symbol;Acc:HGNC:34531]
TRIB3	#N/A	#N/A	#N/A	#N/A	#N/A	#N/A	#N/A	#N/A	#N/A	#N/A	#N/A	#N/A	#N/A	#N/A	#N/A	#N/A	#N/A	#N/A	#N/A	#N/A	#N/A	#N/A	#N/A	#N/A	#N/A	#N/A	#N/A	#N/A	#N/A	#N/A	#N/A	#N/A	#N/A	#N/A	0.0715506	#N/A	#N/A	#N/A	#N/A	#N/A	#N/A	#N/A	#N/A	#N/A	#N/A	#N/A	#N/A	#N/A	#N/A	#N/A	#N/A	#N/A	#N/A	#N/A	#N/A	#N/A	#N/A	#N/A	#N/A	#N/A	#N/A	#N/A	#N/A	1	ENSG00000101255	TRIB3	protein_coding	tribbles pseudokinase 3 [Source:HGNC Symbol;Acc:HGNC:16228]
FMN2	#N/A	#N/A	#N/A	#N/A	#N/A	#N/A	#N/A	#N/A	#N/A	#N/A	#N/A	#N/A	#N/A	#N/A	#N/A	#N/A	#N/A	#N/A	#N/A	#N/A	#N/A	#N/A	#N/A	#N/A	#N/A	#N/A	#N/A	#N/A	#N/A	#N/A	#N/A	#N/A	#N/A	#N/A	0.0311291	#N/A	#N/A	#N/A	#N/A	#N/A	#N/A	#N/A	#N/A	#N/A	#N/A	#N/A	#N/A	#N/A	#N/A	#N/A	#N/A	#N/A	#N/A	#N/A	#N/A	#N/A	#N/A	#N/A	#N/A	#N/A	#N/A	#N/A	#N/A	1	ENSG00000155816	FMN2	protein_coding	formin 2 [Source:HGNC Symbol;Acc:HGNC:14074]
NCAPH2	#N/A	#N/A	#N/A	#N/A	#N/A	#N/A	#N/A	#N/A	#N/A	#N/A	#N/A	#N/A	#N/A	#N/A	#N/A	#N/A	#N/A	#N/A	#N/A	#N/A	#N/A	#N/A	#N/A	#N/A	#N/A	#N/A	#N/A	#N/A	#N/A	#N/A	#N/A	#N/A	#N/A	#N/A	0.249221	#N/A	#N/A	#N/A	#N/A	#N/A	#N/A	#N/A	#N/A	#N/A	#N/A	#N/A	#N/A	#N/A	#N/A	#N/A	#N/A	#N/A	#N/A	#N/A	#N/A	#N/A	#N/A	#N/A	#N/A	#N/A	#N/A	#N/A	#N/A	1	ENSG00000025770	NCAPH2	protein_coding	non-SMC condensin II complex subunit H2 [Source:HGNC Symbol;Acc:HGNC:25071]
#271955	#N/A	#N/A	#N/A	#N/A	#N/A	#N/A	#N/A	#N/A	#N/A	#N/A	#N/A	#N/A	#N/A	#N/A	#N/A	#N/A	#N/A	#N/A	#N/A	#N/A	#N/A	#N/A	#N/A	#N/A	#N/A	#N/A	#N/A	#N/A	#N/A	#N/A	#N/A	#N/A	#N/A	#N/A	0.0525297	#N/A	#N/A	#N/A	#N/A	#N/A	#N/A	#N/A	#N/A	#N/A	#N/A	#N/A	#N/A	#N/A	#N/A	#N/A	#N/A	#N/A	#N/A	#N/A	#N/A	#N/A	#N/A	#N/A	#N/A	#N/A	#N/A	#N/A	#N/A	1	ENSG00000271955		lncRNA	novel transcript
BORA	#N/A	#N/A	#N/A	#N/A	#N/A	#N/A	#N/A	#N/A	#N/A	#N/A	#N/A	#N/A	#N/A	#N/A	#N/A	#N/A	#N/A	#N/A	#N/A	#N/A	#N/A	#N/A	#N/A	#N/A	#N/A	#N/A	#N/A	#N/A	#N/A	#N/A	#N/A	#N/A	#N/A	#N/A	1.40929	#N/A	#N/A	#N/A	#N/A	#N/A	#N/A	#N/A	#N/A	#N/A	#N/A	#N/A	#N/A	#N/A	#N/A	#N/A	#N/A	#N/A	#N/A	#N/A	#N/A	#N/A	#N/A	#N/A	#N/A	#N/A	#N/A	#N/A	#N/A	1	ENSG00000136122	BORA	protein_coding	BORA aurora kinase A activator [Source:HGNC Symbol;Acc:HGNC:24724]
PNRC1	#N/A	#N/A	#N/A	#N/A	#N/A	#N/A	#N/A	#N/A	#N/A	#N/A	#N/A	#N/A	#N/A	#N/A	#N/A	#N/A	#N/A	#N/A	#N/A	#N/A	#N/A	#N/A	#N/A	#N/A	#N/A	#N/A	#N/A	#N/A	#N/A	#N/A	#N/A	#N/A	#N/A	#N/A	0.0834362	#N/A	#N/A	#N/A	#N/A	#N/A	#N/A	#N/A	#N/A	#N/A	#N/A	#N/A	#N/A	#N/A	#N/A	#N/A	#N/A	#N/A	#N/A	#N/A	#N/A	#N/A	#N/A	#N/A	#N/A	#N/A	#N/A	#N/A	#N/A	1	ENSG00000146278	PNRC1	protein_coding	proline rich nuclear receptor coactivator 1 [Source:HGNC Symbol;Acc:HGNC:17278]
DLGAP3	#N/A	#N/A	#N/A	#N/A	#N/A	#N/A	#N/A	#N/A	#N/A	#N/A	#N/A	#N/A	#N/A	#N/A	#N/A	#N/A	#N/A	#N/A	#N/A	#N/A	#N/A	#N/A	#N/A	#N/A	#N/A	#N/A	#N/A	#N/A	#N/A	#N/A	#N/A	#N/A	#N/A	#N/A	0.0491926	#N/A	#N/A	#N/A	#N/A	#N/A	#N/A	#N/A	#N/A	#N/A	#N/A	#N/A	#N/A	#N/A	#N/A	#N/A	#N/A	#N/A	#N/A	#N/A	#N/A	#N/A	#N/A	#N/A	#N/A	#N/A	#N/A	#N/A	#N/A	1	ENSG00000116544	DLGAP3	protein_coding	DLG associated protein 3 [Source:HGNC Symbol;Acc:HGNC:30368]
SAMD12-AS1	#N/A	#N/A	#N/A	#N/A	#N/A	#N/A	#N/A	#N/A	#N/A	#N/A	#N/A	#N/A	#N/A	#N/A	#N/A	#N/A	#N/A	#N/A	#N/A	#N/A	#N/A	#N/A	#N/A	#N/A	#N/A	#N/A	#N/A	#N/A	#N/A	#N/A	#N/A	#N/A	#N/A	#N/A	0.045973	#N/A	#N/A	#N/A	#N/A	#N/A	#N/A	#N/A	#N/A	#N/A	#N/A	#N/A	#N/A	#N/A	#N/A	#N/A	#N/A	#N/A	#N/A	#N/A	#N/A	#N/A	#N/A	#N/A	#N/A	#N/A	#N/A	#N/A	#N/A	1	ENSG00000281641	SAMD12-AS1	lncRNA	SAMD12 antisense RNA 1 [Source:HGNC Symbol;Acc:HGNC:30937]
RPS8	#N/A	#N/A	#N/A	#N/A	#N/A	#N/A	#N/A	#N/A	#N/A	#N/A	#N/A	#N/A	#N/A	#N/A	#N/A	#N/A	#N/A	#N/A	#N/A	#N/A	#N/A	#N/A	#N/A	#N/A	#N/A	#N/A	#N/A	#N/A	#N/A	#N/A	#N/A	#N/A	#N/A	#N/A	0.0493627	#N/A	#N/A	#N/A	#N/A	#N/A	#N/A	#N/A	#N/A	#N/A	#N/A	#N/A	#N/A	#N/A	#N/A	#N/A	#N/A	#N/A	#N/A	#N/A	#N/A	#N/A	#N/A	#N/A	#N/A	#N/A	#N/A	#N/A	#N/A	1	ENSG00000142937	RPS8	protein_coding	ribosomal protein S8 [Source:HGNC Symbol;Acc:HGNC:10441]
#229846	#N/A	#N/A	#N/A	#N/A	#N/A	#N/A	#N/A	#N/A	#N/A	#N/A	#N/A	#N/A	#N/A	#N/A	#N/A	#N/A	#N/A	#N/A	#N/A	#N/A	#N/A	#N/A	#N/A	#N/A	#N/A	#N/A	#N/A	#N/A	#N/A	#N/A	#N/A	#N/A	#N/A	#N/A	0.0435922	#N/A	#N/A	#N/A	#N/A	#N/A	#N/A	#N/A	#N/A	#N/A	#N/A	#N/A	#N/A	#N/A	#N/A	#N/A	#N/A	#N/A	#N/A	#N/A	#N/A	#N/A	#N/A	#N/A	#N/A	#N/A	#N/A	#N/A	#N/A	1	ENSG00000229846		lncRNA	novel transcript
#285534	#N/A	#N/A	#N/A	#N/A	#N/A	#N/A	#N/A	#N/A	#N/A	#N/A	#N/A	#N/A	#N/A	#N/A	#N/A	#N/A	#N/A	#N/A	#N/A	#N/A	#N/A	#N/A	#N/A	#N/A	#N/A	#N/A	#N/A	#N/A	#N/A	#N/A	#N/A	#N/A	#N/A	#N/A	0.0470034	#N/A	#N/A	#N/A	#N/A	#N/A	#N/A	#N/A	#N/A	#N/A	#N/A	#N/A	#N/A	#N/A	#N/A	#N/A	#N/A	#N/A	#N/A	#N/A	#N/A	#N/A	#N/A	#N/A	#N/A	#N/A	#N/A	#N/A	#N/A	1	ENSG00000285534		lncRNA	novel transcript
#275016	#N/A	#N/A	#N/A	#N/A	#N/A	#N/A	#N/A	#N/A	#N/A	#N/A	#N/A	#N/A	#N/A	#N/A	#N/A	#N/A	#N/A	#N/A	#N/A	#N/A	#N/A	#N/A	#N/A	#N/A	#N/A	#N/A	#N/A	#N/A	#N/A	#N/A	#N/A	#N/A	#N/A	#N/A	0.0352829	#N/A	#N/A	#N/A	#N/A	#N/A	#N/A	#N/A	#N/A	#N/A	#N/A	#N/A	#N/A	#N/A	#N/A	#N/A	#N/A	#N/A	#N/A	#N/A	#N/A	#N/A	#N/A	#N/A	#N/A	#N/A	#N/A	#N/A	#N/A	1	ENSG00000275016		lncRNA	novel transcript
#287144	#N/A	#N/A	#N/A	#N/A	#N/A	#N/A	#N/A	#N/A	#N/A	#N/A	#N/A	#N/A	#N/A	#N/A	#N/A	#N/A	#N/A	#N/A	#N/A	#N/A	#N/A	#N/A	#N/A	#N/A	#N/A	#N/A	#N/A	#N/A	#N/A	#N/A	#N/A	#N/A	#N/A	#N/A	0.0472748	#N/A	#N/A	#N/A	#N/A	#N/A	#N/A	#N/A	#N/A	#N/A	#N/A	#N/A	#N/A	#N/A	#N/A	#N/A	#N/A	#N/A	#N/A	#N/A	#N/A	#N/A	#N/A	#N/A	#N/A	#N/A	#N/A	#N/A	#N/A	1	ENSG00000287144		lncRNA	novel transcript
COL25A1	#N/A	#N/A	#N/A	#N/A	#N/A	#N/A	#N/A	#N/A	#N/A	#N/A	#N/A	#N/A	#N/A	#N/A	#N/A	#N/A	#N/A	#N/A	#N/A	#N/A	#N/A	#N/A	#N/A	#N/A	#N/A	#N/A	#N/A	#N/A	#N/A	#N/A	#N/A	#N/A	#N/A	#N/A	0.0194929	#N/A	#N/A	#N/A	#N/A	#N/A	#N/A	#N/A	#N/A	#N/A	#N/A	#N/A	#N/A	#N/A	#N/A	#N/A	#N/A	#N/A	#N/A	#N/A	#N/A	#N/A	#N/A	#N/A	#N/A	#N/A	#N/A	#N/A	#N/A	1	ENSG00000188517	COL25A1	protein_coding	collagen type XXV alpha 1 chain [Source:HGNC Symbol;Acc:HGNC:18603]
MARK4	#N/A	#N/A	#N/A	#N/A	#N/A	#N/A	#N/A	#N/A	#N/A	#N/A	#N/A	#N/A	#N/A	#N/A	#N/A	#N/A	#N/A	#N/A	#N/A	#N/A	#N/A	#N/A	#N/A	#N/A	#N/A	#N/A	#N/A	#N/A	#N/A	#N/A	#N/A	#N/A	#N/A	#N/A	0.647954	#N/A	#N/A	#N/A	#N/A	#N/A	#N/A	#N/A	#N/A	#N/A	#N/A	#N/A	#N/A	#N/A	#N/A	#N/A	#N/A	#N/A	#N/A	#N/A	#N/A	#N/A	#N/A	#N/A	#N/A	#N/A	#N/A	#N/A	#N/A	1	ENSG00000007047	MARK4	protein_coding	microtubule affinity regulating kinase 4 [Source:HGNC Symbol;Acc:HGNC:13538]
FERMT1	#N/A	#N/A	#N/A	#N/A	#N/A	#N/A	#N/A	#N/A	#N/A	#N/A	#N/A	#N/A	#N/A	#N/A	#N/A	#N/A	#N/A	#N/A	#N/A	#N/A	#N/A	#N/A	#N/A	#N/A	#N/A	#N/A	#N/A	#N/A	#N/A	#N/A	#N/A	#N/A	#N/A	#N/A	0.0217609	#N/A	#N/A	#N/A	#N/A	#N/A	#N/A	#N/A	#N/A	#N/A	#N/A	#N/A	#N/A	#N/A	#N/A	#N/A	#N/A	#N/A	#N/A	#N/A	#N/A	#N/A	#N/A	#N/A	#N/A	#N/A	#N/A	#N/A	#N/A	1	ENSG00000101311	FERMT1	protein_coding	FERM domain containing kindlin 1 [Source:HGNC Symbol;Acc:HGNC:15889]
SNAPC5	#N/A	#N/A	#N/A	#N/A	#N/A	#N/A	#N/A	#N/A	#N/A	#N/A	#N/A	#N/A	#N/A	#N/A	#N/A	#N/A	#N/A	#N/A	#N/A	#N/A	#N/A	#N/A	#N/A	#N/A	#N/A	#N/A	#N/A	#N/A	#N/A	#N/A	#N/A	#N/A	#N/A	#N/A	#N/A	0.0134711	#N/A	#N/A	#N/A	#N/A	#N/A	#N/A	#N/A	#N/A	#N/A	#N/A	#N/A	#N/A	#N/A	#N/A	#N/A	#N/A	#N/A	#N/A	#N/A	#N/A	#N/A	#N/A	#N/A	#N/A	#N/A	#N/A	#N/A	1	ENSG00000174446	SNAPC5	protein_coding	small nuclear RNA activating complex polypeptide 5 [Source:HGNC Symbol;Acc:HGNC:15484]
SYN3	#N/A	#N/A	#N/A	#N/A	#N/A	#N/A	#N/A	#N/A	#N/A	#N/A	#N/A	#N/A	#N/A	#N/A	#N/A	#N/A	#N/A	#N/A	#N/A	#N/A	#N/A	#N/A	#N/A	#N/A	#N/A	#N/A	#N/A	#N/A	#N/A	#N/A	#N/A	#N/A	#N/A	#N/A	#N/A	0.0656854	#N/A	#N/A	#N/A	#N/A	#N/A	#N/A	#N/A	#N/A	#N/A	#N/A	#N/A	#N/A	#N/A	#N/A	#N/A	#N/A	#N/A	#N/A	#N/A	#N/A	#N/A	#N/A	#N/A	#N/A	#N/A	#N/A	#N/A	1	ENSG00000185666	SYN3	protein_coding	synapsin III [Source:HGNC Symbol;Acc:HGNC:11496]
#263300	#N/A	#N/A	#N/A	#N/A	#N/A	#N/A	#N/A	#N/A	#N/A	#N/A	#N/A	#N/A	#N/A	#N/A	#N/A	#N/A	#N/A	#N/A	#N/A	#N/A	#N/A	#N/A	#N/A	#N/A	#N/A	#N/A	#N/A	#N/A	#N/A	#N/A	#N/A	#N/A	#N/A	#N/A	#N/A	0.0329596	#N/A	#N/A	#N/A	#N/A	#N/A	#N/A	#N/A	#N/A	#N/A	#N/A	#N/A	#N/A	#N/A	#N/A	#N/A	#N/A	#N/A	#N/A	#N/A	#N/A	#N/A	#N/A	#N/A	#N/A	#N/A	#N/A	#N/A	1	ENSG00000263300		lncRNA	novel transcript, antisense to VPS53
SPATA6	#N/A	#N/A	#N/A	#N/A	#N/A	#N/A	#N/A	#N/A	#N/A	#N/A	#N/A	#N/A	#N/A	#N/A	#N/A	#N/A	#N/A	#N/A	#N/A	#N/A	#N/A	#N/A	#N/A	#N/A	#N/A	#N/A	#N/A	#N/A	#N/A	#N/A	#N/A	#N/A	#N/A	#N/A	#N/A	0.037475	#N/A	#N/A	#N/A	#N/A	#N/A	#N/A	#N/A	#N/A	#N/A	#N/A	#N/A	#N/A	#N/A	#N/A	#N/A	#N/A	#N/A	#N/A	#N/A	#N/A	#N/A	#N/A	#N/A	#N/A	#N/A	#N/A	#N/A	1	ENSG00000132122	SPATA6	protein_coding	spermatogenesis associated 6 [Source:HGNC Symbol;Acc:HGNC:18309]
RNF130	#N/A	#N/A	#N/A	#N/A	#N/A	#N/A	#N/A	#N/A	#N/A	#N/A	#N/A	#N/A	#N/A	#N/A	#N/A	#N/A	#N/A	#N/A	#N/A	#N/A	#N/A	#N/A	#N/A	#N/A	#N/A	#N/A	#N/A	#N/A	#N/A	#N/A	#N/A	#N/A	#N/A	#N/A	#N/A	1.27308	#N/A	#N/A	#N/A	#N/A	#N/A	#N/A	#N/A	#N/A	#N/A	#N/A	#N/A	#N/A	#N/A	#N/A	#N/A	#N/A	#N/A	#N/A	#N/A	#N/A	#N/A	#N/A	#N/A	#N/A	#N/A	#N/A	#N/A	1	ENSG00000113269	RNF130	protein_coding	ring finger protein 130 [Source:HGNC Symbol;Acc:HGNC:18280]
COL19A1	#N/A	#N/A	#N/A	#N/A	#N/A	#N/A	#N/A	#N/A	#N/A	#N/A	#N/A	#N/A	#N/A	#N/A	#N/A	#N/A	#N/A	#N/A	#N/A	#N/A	#N/A	#N/A	#N/A	#N/A	#N/A	#N/A	#N/A	#N/A	#N/A	#N/A	#N/A	#N/A	#N/A	#N/A	#N/A	0.0445964	#N/A	#N/A	#N/A	#N/A	#N/A	#N/A	#N/A	#N/A	#N/A	#N/A	#N/A	#N/A	#N/A	#N/A	#N/A	#N/A	#N/A	#N/A	#N/A	#N/A	#N/A	#N/A	#N/A	#N/A	#N/A	#N/A	#N/A	1	ENSG00000082293	COL19A1	protein_coding	collagen type XIX alpha 1 chain [Source:HGNC Symbol;Acc:HGNC:2196]
#286489	#N/A	#N/A	#N/A	#N/A	#N/A	#N/A	#N/A	#N/A	#N/A	#N/A	#N/A	#N/A	#N/A	#N/A	#N/A	#N/A	#N/A	#N/A	#N/A	#N/A	#N/A	#N/A	#N/A	#N/A	#N/A	#N/A	#N/A	#N/A	#N/A	#N/A	#N/A	#N/A	#N/A	#N/A	#N/A	0.0445964	#N/A	#N/A	#N/A	#N/A	#N/A	#N/A	#N/A	#N/A	#N/A	#N/A	#N/A	#N/A	#N/A	#N/A	#N/A	#N/A	#N/A	#N/A	#N/A	#N/A	#N/A	#N/A	#N/A	#N/A	#N/A	#N/A	#N/A	1	ENSG00000286489		lncRNA	novel transcript, antisense to FBXW4
CDC14B	#N/A	#N/A	#N/A	#N/A	#N/A	#N/A	#N/A	#N/A	#N/A	#N/A	#N/A	#N/A	#N/A	#N/A	#N/A	#N/A	#N/A	#N/A	#N/A	#N/A	#N/A	#N/A	#N/A	#N/A	#N/A	#N/A	#N/A	#N/A	#N/A	#N/A	#N/A	#N/A	#N/A	#N/A	#N/A	0.0524983	#N/A	#N/A	#N/A	#N/A	#N/A	#N/A	#N/A	#N/A	#N/A	#N/A	#N/A	#N/A	#N/A	#N/A	#N/A	#N/A	#N/A	#N/A	#N/A	#N/A	#N/A	#N/A	#N/A	#N/A	#N/A	#N/A	#N/A	1	ENSG00000081377	CDC14B	protein_coding	cell division cycle 14B [Source:HGNC Symbol;Acc:HGNC:1719]
NHSL1	#N/A	#N/A	#N/A	#N/A	#N/A	#N/A	#N/A	#N/A	#N/A	#N/A	#N/A	#N/A	#N/A	#N/A	#N/A	#N/A	#N/A	#N/A	#N/A	#N/A	#N/A	#N/A	#N/A	#N/A	#N/A	#N/A	#N/A	#N/A	#N/A	#N/A	#N/A	#N/A	#N/A	#N/A	#N/A	0.0272035	#N/A	#N/A	#N/A	#N/A	#N/A	#N/A	#N/A	#N/A	#N/A	#N/A	#N/A	#N/A	#N/A	#N/A	#N/A	#N/A	#N/A	#N/A	#N/A	#N/A	#N/A	#N/A	#N/A	#N/A	#N/A	#N/A	#N/A	1	ENSG00000135540	NHSL1	protein_coding	NHS like 1 [Source:HGNC Symbol;Acc:HGNC:21021]
SULF2	#N/A	#N/A	#N/A	#N/A	#N/A	#N/A	#N/A	#N/A	#N/A	#N/A	#N/A	#N/A	#N/A	#N/A	#N/A	#N/A	#N/A	#N/A	#N/A	#N/A	#N/A	#N/A	#N/A	#N/A	#N/A	#N/A	#N/A	#N/A	#N/A	#N/A	#N/A	#N/A	#N/A	#N/A	#N/A	0.0228853	#N/A	#N/A	#N/A	#N/A	#N/A	#N/A	#N/A	#N/A	#N/A	#N/A	#N/A	#N/A	#N/A	#N/A	#N/A	#N/A	#N/A	#N/A	#N/A	#N/A	#N/A	#N/A	#N/A	#N/A	#N/A	#N/A	#N/A	1	ENSG00000196562	SULF2	protein_coding	sulfatase 2 [Source:HGNC Symbol;Acc:HGNC:20392]
MTX1	#N/A	#N/A	#N/A	#N/A	#N/A	#N/A	#N/A	#N/A	#N/A	#N/A	#N/A	#N/A	#N/A	#N/A	#N/A	#N/A	#N/A	#N/A	#N/A	#N/A	#N/A	#N/A	#N/A	#N/A	#N/A	#N/A	#N/A	#N/A	#N/A	#N/A	#N/A	#N/A	#N/A	#N/A	#N/A	0.0180032	#N/A	#N/A	#N/A	#N/A	#N/A	#N/A	#N/A	#N/A	#N/A	#N/A	#N/A	#N/A	#N/A	#N/A	#N/A	#N/A	#N/A	#N/A	#N/A	#N/A	#N/A	#N/A	#N/A	#N/A	#N/A	#N/A	#N/A	1	ENSG00000173171	MTX1	protein_coding	metaxin 1 [Source:HGNC Symbol;Acc:HGNC:7504]
RUSF1-DT	#N/A	#N/A	#N/A	#N/A	#N/A	#N/A	#N/A	#N/A	#N/A	#N/A	#N/A	#N/A	#N/A	#N/A	#N/A	#N/A	#N/A	#N/A	#N/A	#N/A	#N/A	#N/A	#N/A	#N/A	#N/A	#N/A	#N/A	#N/A	#N/A	#N/A	#N/A	#N/A	#N/A	#N/A	#N/A	0.0230008	#N/A	#N/A	#N/A	#N/A	#N/A	#N/A	#N/A	#N/A	#N/A	#N/A	#N/A	#N/A	#N/A	#N/A	#N/A	#N/A	#N/A	#N/A	#N/A	#N/A	#N/A	#N/A	#N/A	#N/A	#N/A	#N/A	#N/A	1	ENSG00000260625	RUSF1-DT	lncRNA	RUSF1 divergent transcript [Source:HGNC Symbol;Acc:HGNC:56038]
KCNQ1#053918	#N/A	#N/A	#N/A	#N/A	#N/A	#N/A	#N/A	#N/A	#N/A	#N/A	#N/A	#N/A	#N/A	#N/A	#N/A	#N/A	#N/A	#N/A	#N/A	#N/A	#N/A	#N/A	#N/A	#N/A	#N/A	#N/A	#N/A	#N/A	#N/A	#N/A	#N/A	#N/A	#N/A	#N/A	#N/A	0.044473	#N/A	#N/A	#N/A	#N/A	#N/A	#N/A	#N/A	#N/A	#N/A	#N/A	#N/A	#N/A	#N/A	#N/A	#N/A	#N/A	#N/A	#N/A	#N/A	#N/A	#N/A	#N/A	#N/A	#N/A	#N/A	#N/A	#N/A	1	ENSG00000053918	KCNQ1	protein_coding	potassium voltage-gated channel subfamily Q member 1 [Source:HGNC Symbol;Acc:HGNC:6294]
TOE1	#N/A	#N/A	#N/A	#N/A	#N/A	#N/A	#N/A	#N/A	#N/A	#N/A	#N/A	#N/A	#N/A	#N/A	#N/A	#N/A	#N/A	#N/A	#N/A	#N/A	#N/A	#N/A	#N/A	#N/A	#N/A	#N/A	#N/A	#N/A	#N/A	#N/A	#N/A	#N/A	#N/A	#N/A	#N/A	0.0273054	#N/A	#N/A	#N/A	#N/A	#N/A	#N/A	#N/A	#N/A	#N/A	#N/A	#N/A	#N/A	#N/A	#N/A	#N/A	#N/A	#N/A	#N/A	#N/A	#N/A	#N/A	#N/A	#N/A	#N/A	#N/A	#N/A	#N/A	1	ENSG00000132773	TOE1	protein_coding	target of EGR1, exonuclease [Source:HGNC Symbol;Acc:HGNC:15954]
#273270	#N/A	#N/A	#N/A	#N/A	#N/A	#N/A	#N/A	#N/A	#N/A	#N/A	#N/A	#N/A	#N/A	#N/A	#N/A	#N/A	#N/A	#N/A	#N/A	#N/A	#N/A	#N/A	#N/A	#N/A	#N/A	#N/A	#N/A	#N/A	#N/A	#N/A	#N/A	#N/A	#N/A	#N/A	#N/A	0.0308895	#N/A	#N/A	#N/A	#N/A	#N/A	#N/A	#N/A	#N/A	#N/A	#N/A	#N/A	#N/A	#N/A	#N/A	#N/A	#N/A	#N/A	#N/A	#N/A	#N/A	#N/A	#N/A	#N/A	#N/A	#N/A	#N/A	#N/A	1	ENSG00000273270		lncRNA	novel transcript
KCNMB3	#N/A	#N/A	#N/A	#N/A	#N/A	#N/A	#N/A	#N/A	#N/A	#N/A	#N/A	#N/A	#N/A	#N/A	#N/A	#N/A	#N/A	#N/A	#N/A	#N/A	#N/A	#N/A	#N/A	#N/A	#N/A	#N/A	#N/A	#N/A	#N/A	#N/A	#N/A	#N/A	#N/A	#N/A	#N/A	0.0251392	#N/A	#N/A	#N/A	#N/A	#N/A	#N/A	#N/A	#N/A	#N/A	#N/A	#N/A	#N/A	#N/A	#N/A	#N/A	#N/A	#N/A	#N/A	#N/A	#N/A	#N/A	#N/A	#N/A	#N/A	#N/A	#N/A	#N/A	1	ENSG00000171121	KCNMB3	protein_coding	potassium calcium-activated channel subfamily M regulatory beta subunit 3 [Source:HGNC Symbol;Acc:HGNC:6287]
HCCS-DT	#N/A	#N/A	#N/A	#N/A	#N/A	#N/A	#N/A	#N/A	#N/A	#N/A	#N/A	#N/A	#N/A	#N/A	#N/A	#N/A	#N/A	#N/A	#N/A	#N/A	#N/A	#N/A	#N/A	#N/A	#N/A	#N/A	#N/A	#N/A	#N/A	#N/A	#N/A	#N/A	#N/A	#N/A	#N/A	0.0272782	#N/A	#N/A	#N/A	#N/A	#N/A	#N/A	#N/A	#N/A	#N/A	#N/A	#N/A	#N/A	#N/A	#N/A	#N/A	#N/A	#N/A	#N/A	#N/A	#N/A	#N/A	#N/A	#N/A	#N/A	#N/A	#N/A	#N/A	1	ENSG00000234129	HCCS-DT	lncRNA	HCCS divergent transcript [Source:HGNC Symbol;Acc:HGNC:55698]
#253194	#N/A	#N/A	#N/A	#N/A	#N/A	#N/A	#N/A	#N/A	#N/A	#N/A	#N/A	#N/A	#N/A	#N/A	#N/A	#N/A	#N/A	#N/A	#N/A	#N/A	#N/A	#N/A	#N/A	#N/A	#N/A	#N/A	#N/A	#N/A	#N/A	#N/A	#N/A	#N/A	#N/A	#N/A	#N/A	0.0280196	#N/A	#N/A	#N/A	#N/A	#N/A	#N/A	#N/A	#N/A	#N/A	#N/A	#N/A	#N/A	#N/A	#N/A	#N/A	#N/A	#N/A	#N/A	#N/A	#N/A	#N/A	#N/A	#N/A	#N/A	#N/A	#N/A	#N/A	1	ENSG00000253194		lncRNA	novel transcript, antisense to FAM184A
#273748	#N/A	#N/A	#N/A	#N/A	#N/A	#N/A	#N/A	#N/A	#N/A	#N/A	#N/A	#N/A	#N/A	#N/A	#N/A	#N/A	#N/A	#N/A	#N/A	#N/A	#N/A	#N/A	#N/A	#N/A	#N/A	#N/A	#N/A	#N/A	#N/A	#N/A	#N/A	#N/A	#N/A	#N/A	#N/A	0.823859	#N/A	#N/A	#N/A	#N/A	#N/A	#N/A	#N/A	#N/A	#N/A	#N/A	#N/A	#N/A	#N/A	#N/A	#N/A	#N/A	#N/A	#N/A	#N/A	#N/A	#N/A	#N/A	#N/A	#N/A	#N/A	#N/A	#N/A	1	ENSG00000273748		protein_coding
#254129	#N/A	#N/A	#N/A	#N/A	#N/A	#N/A	#N/A	#N/A	#N/A	#N/A	#N/A	#N/A	#N/A	#N/A	#N/A	#N/A	#N/A	#N/A	#N/A	#N/A	#N/A	#N/A	#N/A	#N/A	#N/A	#N/A	#N/A	#N/A	#N/A	#N/A	#N/A	#N/A	#N/A	#N/A	#N/A	0.0115676	#N/A	#N/A	#N/A	#N/A	#N/A	#N/A	#N/A	#N/A	#N/A	#N/A	#N/A	#N/A	#N/A	#N/A	#N/A	#N/A	#N/A	#N/A	#N/A	#N/A	#N/A	#N/A	#N/A	#N/A	#N/A	#N/A	#N/A	1	ENSG00000254129		lncRNA	novel transcript, antisense to KIF13B
LEPROT	#N/A	#N/A	#N/A	#N/A	#N/A	#N/A	#N/A	#N/A	#N/A	#N/A	#N/A	#N/A	#N/A	#N/A	#N/A	#N/A	#N/A	#N/A	#N/A	#N/A	#N/A	#N/A	#N/A	#N/A	#N/A	#N/A	#N/A	#N/A	#N/A	#N/A	#N/A	#N/A	#N/A	#N/A	#N/A	0.00249003	#N/A	#N/A	#N/A	#N/A	#N/A	#N/A	#N/A	#N/A	#N/A	#N/A	#N/A	#N/A	#N/A	#N/A	#N/A	#N/A	#N/A	#N/A	#N/A	#N/A	#N/A	#N/A	#N/A	#N/A	#N/A	#N/A	#N/A	1	ENSG00000213625	LEPROT	protein_coding	leptin receptor overlapping transcript [Source:HGNC Symbol;Acc:HGNC:29477]
PRKAB2	#N/A	#N/A	#N/A	#N/A	#N/A	#N/A	#N/A	#N/A	#N/A	#N/A	#N/A	#N/A	#N/A	#N/A	#N/A	#N/A	#N/A	#N/A	#N/A	#N/A	#N/A	#N/A	#N/A	#N/A	#N/A	#N/A	#N/A	#N/A	#N/A	#N/A	#N/A	#N/A	#N/A	#N/A	#N/A	0.042459	#N/A	#N/A	#N/A	#N/A	#N/A	#N/A	#N/A	#N/A	#N/A	#N/A	#N/A	#N/A	#N/A	#N/A	#N/A	#N/A	#N/A	#N/A	#N/A	#N/A	#N/A	#N/A	#N/A	#N/A	#N/A	#N/A	#N/A	1	ENSG00000131791	PRKAB2	protein_coding	protein kinase AMP-activated non-catalytic subunit beta 2 [Source:HGNC Symbol;Acc:HGNC:9379]
POLR3C	#N/A	#N/A	#N/A	#N/A	#N/A	#N/A	#N/A	#N/A	#N/A	#N/A	#N/A	#N/A	#N/A	#N/A	#N/A	#N/A	#N/A	#N/A	#N/A	#N/A	#N/A	#N/A	#N/A	#N/A	#N/A	#N/A	#N/A	#N/A	#N/A	#N/A	#N/A	#N/A	#N/A	#N/A	#N/A	0.0763861	#N/A	#N/A	#N/A	#N/A	#N/A	#N/A	#N/A	#N/A	#N/A	#N/A	#N/A	#N/A	#N/A	#N/A	#N/A	#N/A	#N/A	#N/A	#N/A	#N/A	#N/A	#N/A	#N/A	#N/A	#N/A	#N/A	#N/A	1	ENSG00000186141	POLR3C	protein_coding	RNA polymerase III subunit C [Source:HGNC Symbol;Acc:HGNC:30076]
C2CD2L	#N/A	#N/A	#N/A	#N/A	#N/A	#N/A	#N/A	#N/A	#N/A	#N/A	#N/A	#N/A	#N/A	#N/A	#N/A	#N/A	#N/A	#N/A	#N/A	#N/A	#N/A	#N/A	#N/A	#N/A	#N/A	#N/A	#N/A	#N/A	#N/A	#N/A	#N/A	#N/A	#N/A	#N/A	#N/A	0.0467787	#N/A	#N/A	#N/A	#N/A	#N/A	#N/A	#N/A	#N/A	#N/A	#N/A	#N/A	#N/A	#N/A	#N/A	#N/A	#N/A	#N/A	#N/A	#N/A	#N/A	#N/A	#N/A	#N/A	#N/A	#N/A	#N/A	#N/A	1	ENSG00000172375	C2CD2L	protein_coding	C2CD2 like [Source:HGNC Symbol;Acc:HGNC:29000]
UPB1	#N/A	#N/A	#N/A	#N/A	#N/A	#N/A	#N/A	#N/A	#N/A	#N/A	#N/A	#N/A	#N/A	#N/A	#N/A	#N/A	#N/A	#N/A	#N/A	#N/A	#N/A	#N/A	#N/A	#N/A	#N/A	#N/A	#N/A	#N/A	#N/A	#N/A	#N/A	#N/A	#N/A	#N/A	#N/A	0.0432731	#N/A	#N/A	#N/A	#N/A	#N/A	#N/A	#N/A	#N/A	#N/A	#N/A	#N/A	#N/A	#N/A	#N/A	#N/A	#N/A	#N/A	#N/A	#N/A	#N/A	#N/A	#N/A	#N/A	#N/A	#N/A	#N/A	#N/A	1	ENSG00000100024	UPB1	protein_coding	beta-ureidopropionase 1 [Source:HGNC Symbol;Acc:HGNC:16297]
GORASP1	#N/A	#N/A	#N/A	#N/A	#N/A	#N/A	#N/A	#N/A	#N/A	#N/A	#N/A	#N/A	#N/A	#N/A	#N/A	#N/A	#N/A	#N/A	#N/A	#N/A	#N/A	#N/A	#N/A	#N/A	#N/A	#N/A	#N/A	#N/A	#N/A	#N/A	#N/A	#N/A	#N/A	#N/A	#N/A	0.0254705	#N/A	#N/A	#N/A	#N/A	#N/A	#N/A	#N/A	#N/A	#N/A	#N/A	#N/A	#N/A	#N/A	#N/A	#N/A	#N/A	#N/A	#N/A	#N/A	#N/A	#N/A	#N/A	#N/A	#N/A	#N/A	#N/A	#N/A	1	ENSG00000114745	GORASP1	protein_coding	golgi reassembly stacking protein 1 [Source:HGNC Symbol;Acc:HGNC:16769]
WRAP53	#N/A	#N/A	#N/A	#N/A	#N/A	#N/A	#N/A	#N/A	#N/A	#N/A	#N/A	#N/A	#N/A	#N/A	#N/A	#N/A	#N/A	#N/A	#N/A	#N/A	#N/A	#N/A	#N/A	#N/A	#N/A	#N/A	#N/A	#N/A	#N/A	#N/A	#N/A	#N/A	#N/A	#N/A	#N/A	0.0212445	#N/A	#N/A	#N/A	#N/A	#N/A	#N/A	#N/A	#N/A	#N/A	#N/A	#N/A	#N/A	#N/A	#N/A	#N/A	#N/A	#N/A	#N/A	#N/A	#N/A	#N/A	#N/A	#N/A	#N/A	#N/A	#N/A	#N/A	1	ENSG00000141499	WRAP53	protein_coding	WD repeat containing antisense to TP53 [Source:HGNC Symbol;Acc:HGNC:25522]
ZNF624	#N/A	#N/A	#N/A	#N/A	#N/A	#N/A	#N/A	#N/A	#N/A	#N/A	#N/A	#N/A	#N/A	#N/A	#N/A	#N/A	#N/A	#N/A	#N/A	#N/A	#N/A	#N/A	#N/A	#N/A	#N/A	#N/A	#N/A	#N/A	#N/A	#N/A	#N/A	#N/A	#N/A	#N/A	#N/A	0.0203547	#N/A	#N/A	#N/A	#N/A	#N/A	#N/A	#N/A	#N/A	#N/A	#N/A	#N/A	#N/A	#N/A	#N/A	#N/A	#N/A	#N/A	#N/A	#N/A	#N/A	#N/A	#N/A	#N/A	#N/A	#N/A	#N/A	#N/A	1	ENSG00000197566	ZNF624	protein_coding	zinc finger protein 624 [Source:HGNC Symbol;Acc:HGNC:29254]
SSH3	#N/A	#N/A	#N/A	#N/A	#N/A	#N/A	#N/A	#N/A	#N/A	#N/A	#N/A	#N/A	#N/A	#N/A	#N/A	#N/A	#N/A	#N/A	#N/A	#N/A	#N/A	#N/A	#N/A	#N/A	#N/A	#N/A	#N/A	#N/A	#N/A	#N/A	#N/A	#N/A	#N/A	#N/A	#N/A	0.0467846	#N/A	#N/A	#N/A	#N/A	#N/A	#N/A	#N/A	#N/A	#N/A	#N/A	#N/A	#N/A	#N/A	#N/A	#N/A	#N/A	#N/A	#N/A	#N/A	#N/A	#N/A	#N/A	#N/A	#N/A	#N/A	#N/A	#N/A	1	ENSG00000172830	SSH3	protein_coding	slingshot protein phosphatase 3 [Source:HGNC Symbol;Acc:HGNC:30581]
MED18#130772	#N/A	#N/A	#N/A	#N/A	#N/A	#N/A	#N/A	#N/A	#N/A	#N/A	#N/A	#N/A	#N/A	#N/A	#N/A	#N/A	#N/A	#N/A	#N/A	#N/A	#N/A	#N/A	#N/A	#N/A	#N/A	#N/A	#N/A	#N/A	#N/A	#N/A	#N/A	#N/A	#N/A	#N/A	#N/A	0.0433892	#N/A	#N/A	#N/A	#N/A	#N/A	#N/A	#N/A	#N/A	#N/A	#N/A	#N/A	#N/A	#N/A	#N/A	#N/A	#N/A	#N/A	#N/A	#N/A	#N/A	#N/A	#N/A	#N/A	#N/A	#N/A	#N/A	#N/A	1	ENSG00000130772	MED18	protein_coding	mediator complex subunit 18 [Source:HGNC Symbol;Acc:HGNC:25944]
#272375	#N/A	#N/A	#N/A	#N/A	#N/A	#N/A	#N/A	#N/A	#N/A	#N/A	#N/A	#N/A	#N/A	#N/A	#N/A	#N/A	#N/A	#N/A	#N/A	#N/A	#N/A	#N/A	#N/A	#N/A	#N/A	#N/A	#N/A	#N/A	#N/A	#N/A	#N/A	#N/A	#N/A	#N/A	#N/A	0.0428411	#N/A	#N/A	#N/A	#N/A	#N/A	#N/A	#N/A	#N/A	#N/A	#N/A	#N/A	#N/A	#N/A	#N/A	#N/A	#N/A	#N/A	#N/A	#N/A	#N/A	#N/A	#N/A	#N/A	#N/A	#N/A	#N/A	#N/A	1	ENSG00000272375		lncRNA	novel transcript
RFX2	#N/A	#N/A	#N/A	#N/A	#N/A	#N/A	#N/A	#N/A	#N/A	#N/A	#N/A	#N/A	#N/A	#N/A	#N/A	#N/A	#N/A	#N/A	#N/A	#N/A	#N/A	#N/A	#N/A	#N/A	#N/A	#N/A	#N/A	#N/A	#N/A	#N/A	#N/A	#N/A	#N/A	#N/A	#N/A	0.0432796	#N/A	#N/A	#N/A	#N/A	#N/A	#N/A	#N/A	#N/A	#N/A	#N/A	#N/A	#N/A	#N/A	#N/A	#N/A	#N/A	#N/A	#N/A	#N/A	#N/A	#N/A	#N/A	#N/A	#N/A	#N/A	#N/A	#N/A	1	ENSG00000087903	RFX2	protein_coding	regulatory factor X2 [Source:HGNC Symbol;Acc:HGNC:9983]
BBIP1	#N/A	#N/A	#N/A	#N/A	#N/A	#N/A	#N/A	#N/A	#N/A	#N/A	#N/A	#N/A	#N/A	#N/A	#N/A	#N/A	#N/A	#N/A	#N/A	#N/A	#N/A	#N/A	#N/A	#N/A	#N/A	#N/A	#N/A	#N/A	#N/A	#N/A	#N/A	#N/A	#N/A	#N/A	#N/A	0.14915	#N/A	#N/A	#N/A	#N/A	#N/A	#N/A	#N/A	#N/A	#N/A	#N/A	#N/A	#N/A	#N/A	#N/A	#N/A	#N/A	#N/A	#N/A	#N/A	#N/A	#N/A	#N/A	#N/A	#N/A	#N/A	#N/A	#N/A	1	ENSG00000214413	BBIP1	protein_coding	BBSome interacting protein 1 [Source:HGNC Symbol;Acc:HGNC:28093]
H3-3B	#N/A	#N/A	#N/A	#N/A	#N/A	#N/A	#N/A	#N/A	#N/A	#N/A	#N/A	#N/A	#N/A	#N/A	#N/A	#N/A	#N/A	#N/A	#N/A	#N/A	#N/A	#N/A	#N/A	#N/A	#N/A	#N/A	#N/A	#N/A	#N/A	#N/A	#N/A	#N/A	#N/A	#N/A	#N/A	#N/A	1.19728	#N/A	#N/A	#N/A	#N/A	#N/A	#N/A	#N/A	#N/A	#N/A	#N/A	#N/A	#N/A	#N/A	#N/A	#N/A	#N/A	#N/A	#N/A	#N/A	#N/A	#N/A	#N/A	#N/A	#N/A	#N/A	#N/A	1	ENSG00000132475	H3-3B	protein_coding	H3.3 histone B [Source:HGNC Symbol;Acc:HGNC:4765]
DYNLL1	#N/A	#N/A	#N/A	#N/A	#N/A	#N/A	#N/A	#N/A	#N/A	#N/A	#N/A	#N/A	#N/A	#N/A	#N/A	#N/A	#N/A	#N/A	#N/A	#N/A	#N/A	#N/A	#N/A	#N/A	#N/A	#N/A	#N/A	#N/A	#N/A	#N/A	#N/A	#N/A	#N/A	#N/A	#N/A	#N/A	1.25704	#N/A	#N/A	#N/A	#N/A	#N/A	#N/A	#N/A	#N/A	#N/A	#N/A	#N/A	#N/A	#N/A	#N/A	#N/A	#N/A	#N/A	#N/A	#N/A	#N/A	#N/A	#N/A	#N/A	#N/A	#N/A	#N/A	1	ENSG00000088986	DYNLL1	protein_coding	dynein light chain LC8-type 1 [Source:HGNC Symbol;Acc:HGNC:15476]
MDM1	#N/A	#N/A	#N/A	#N/A	#N/A	#N/A	#N/A	#N/A	#N/A	#N/A	#N/A	#N/A	#N/A	#N/A	#N/A	#N/A	#N/A	#N/A	#N/A	#N/A	#N/A	#N/A	#N/A	#N/A	#N/A	#N/A	#N/A	#N/A	#N/A	#N/A	#N/A	#N/A	#N/A	#N/A	#N/A	#N/A	1.19897	#N/A	#N/A	#N/A	#N/A	#N/A	#N/A	#N/A	#N/A	#N/A	#N/A	#N/A	#N/A	#N/A	#N/A	#N/A	#N/A	#N/A	#N/A	#N/A	#N/A	#N/A	#N/A	#N/A	#N/A	#N/A	#N/A	1	ENSG00000111554	MDM1	protein_coding	Mdm1 nuclear protein [Source:HGNC Symbol;Acc:HGNC:29917]
NCL	#N/A	#N/A	#N/A	#N/A	#N/A	#N/A	#N/A	#N/A	#N/A	#N/A	#N/A	#N/A	#N/A	#N/A	#N/A	#N/A	#N/A	#N/A	#N/A	#N/A	#N/A	#N/A	#N/A	#N/A	#N/A	#N/A	#N/A	#N/A	#N/A	#N/A	#N/A	#N/A	#N/A	#N/A	#N/A	#N/A	0.845702	#N/A	#N/A	#N/A	#N/A	#N/A	#N/A	#N/A	#N/A	#N/A	#N/A	#N/A	#N/A	#N/A	#N/A	#N/A	#N/A	#N/A	#N/A	#N/A	#N/A	#N/A	#N/A	#N/A	#N/A	#N/A	#N/A	1	ENSG00000115053	NCL	protein_coding	nucleolin [Source:HGNC Symbol;Acc:HGNC:7667]
MORF4L1	#N/A	#N/A	#N/A	#N/A	#N/A	#N/A	#N/A	#N/A	#N/A	#N/A	#N/A	#N/A	#N/A	#N/A	#N/A	#N/A	#N/A	#N/A	#N/A	#N/A	#N/A	#N/A	#N/A	#N/A	#N/A	#N/A	#N/A	#N/A	#N/A	#N/A	#N/A	#N/A	#N/A	#N/A	#N/A	#N/A	1.00426	#N/A	#N/A	#N/A	#N/A	#N/A	#N/A	#N/A	#N/A	#N/A	#N/A	#N/A	#N/A	#N/A	#N/A	#N/A	#N/A	#N/A	#N/A	#N/A	#N/A	#N/A	#N/A	#N/A	#N/A	#N/A	#N/A	1	ENSG00000185787	MORF4L1	protein_coding	mortality factor 4 like 1 [Source:HGNC Symbol;Acc:HGNC:16989]
PTS	#N/A	#N/A	#N/A	#N/A	#N/A	#N/A	#N/A	#N/A	#N/A	#N/A	#N/A	#N/A	#N/A	#N/A	#N/A	#N/A	#N/A	#N/A	#N/A	#N/A	#N/A	#N/A	#N/A	#N/A	#N/A	#N/A	#N/A	#N/A	#N/A	#N/A	#N/A	#N/A	#N/A	#N/A	#N/A	#N/A	0.855001	#N/A	#N/A	#N/A	#N/A	#N/A	#N/A	#N/A	#N/A	#N/A	#N/A	#N/A	#N/A	#N/A	#N/A	#N/A	#N/A	#N/A	#N/A	#N/A	#N/A	#N/A	#N/A	#N/A	#N/A	#N/A	#N/A	1	ENSG00000150787	PTS	protein_coding	6-pyruvoyltetrahydropterin synthase [Source:HGNC Symbol;Acc:HGNC:9689]
MARCHF2	#N/A	#N/A	#N/A	#N/A	#N/A	#N/A	#N/A	#N/A	#N/A	#N/A	#N/A	#N/A	#N/A	#N/A	#N/A	#N/A	#N/A	#N/A	#N/A	#N/A	#N/A	#N/A	#N/A	#N/A	#N/A	#N/A	#N/A	#N/A	#N/A	#N/A	#N/A	#N/A	#N/A	#N/A	#N/A	#N/A	0.98974	#N/A	#N/A	#N/A	#N/A	#N/A	#N/A	#N/A	#N/A	#N/A	#N/A	#N/A	#N/A	#N/A	#N/A	#N/A	#N/A	#N/A	#N/A	#N/A	#N/A	#N/A	#N/A	#N/A	#N/A	#N/A	#N/A	1	ENSG00000099785	MARCHF2	protein_coding	membrane associated ring-CH-type finger 2 [Source:HGNC Symbol;Acc:HGNC:28038]
RTCA	#N/A	#N/A	#N/A	#N/A	#N/A	#N/A	#N/A	#N/A	#N/A	#N/A	#N/A	#N/A	#N/A	#N/A	#N/A	#N/A	#N/A	#N/A	#N/A	#N/A	#N/A	#N/A	#N/A	#N/A	#N/A	#N/A	#N/A	#N/A	#N/A	#N/A	#N/A	#N/A	#N/A	#N/A	#N/A	#N/A	0.921538	#N/A	#N/A	#N/A	#N/A	#N/A	#N/A	#N/A	#N/A	#N/A	#N/A	#N/A	#N/A	#N/A	#N/A	#N/A	#N/A	#N/A	#N/A	#N/A	#N/A	#N/A	#N/A	#N/A	#N/A	#N/A	#N/A	1	ENSG00000137996	RTCA	protein_coding	RNA 3'-terminal phosphate cyclase [Source:HGNC Symbol;Acc:HGNC:17981]
REST	#N/A	#N/A	#N/A	#N/A	#N/A	#N/A	#N/A	#N/A	#N/A	#N/A	#N/A	#N/A	#N/A	#N/A	#N/A	#N/A	#N/A	#N/A	#N/A	#N/A	#N/A	#N/A	#N/A	#N/A	#N/A	#N/A	#N/A	#N/A	#N/A	#N/A	#N/A	#N/A	#N/A	#N/A	#N/A	#N/A	0.737599	#N/A	#N/A	#N/A	#N/A	#N/A	#N/A	#N/A	#N/A	#N/A	#N/A	#N/A	#N/A	#N/A	#N/A	#N/A	#N/A	#N/A	#N/A	#N/A	#N/A	#N/A	#N/A	#N/A	#N/A	#N/A	#N/A	1	ENSG00000084093	REST	protein_coding	RE1 silencing transcription factor [Source:HGNC Symbol;Acc:HGNC:9966]
#259564	#N/A	#N/A	#N/A	#N/A	#N/A	#N/A	#N/A	#N/A	#N/A	#N/A	#N/A	#N/A	#N/A	#N/A	#N/A	#N/A	#N/A	#N/A	#N/A	#N/A	#N/A	#N/A	#N/A	#N/A	#N/A	#N/A	#N/A	#N/A	#N/A	#N/A	#N/A	#N/A	#N/A	#N/A	#N/A	#N/A	0.741033	#N/A	#N/A	#N/A	#N/A	#N/A	#N/A	#N/A	#N/A	#N/A	#N/A	#N/A	#N/A	#N/A	#N/A	#N/A	#N/A	#N/A	#N/A	#N/A	#N/A	#N/A	#N/A	#N/A	#N/A	#N/A	#N/A	1	ENSG00000259564		lncRNA	novel transcript, antisense to VPS13C
TAF7	#N/A	#N/A	#N/A	#N/A	#N/A	#N/A	#N/A	#N/A	#N/A	#N/A	#N/A	#N/A	#N/A	#N/A	#N/A	#N/A	#N/A	#N/A	#N/A	#N/A	#N/A	#N/A	#N/A	#N/A	#N/A	#N/A	#N/A	#N/A	#N/A	#N/A	#N/A	#N/A	#N/A	#N/A	#N/A	#N/A	1.09324	#N/A	#N/A	#N/A	#N/A	#N/A	#N/A	#N/A	#N/A	#N/A	#N/A	#N/A	#N/A	#N/A	#N/A	#N/A	#N/A	#N/A	#N/A	#N/A	#N/A	#N/A	#N/A	#N/A	#N/A	#N/A	#N/A	1	ENSG00000178913	TAF7	protein_coding	TATA-box binding protein associated factor 7 [Source:HGNC Symbol;Acc:HGNC:11541]
VAMP2	#N/A	#N/A	#N/A	#N/A	#N/A	#N/A	#N/A	#N/A	#N/A	#N/A	#N/A	#N/A	#N/A	#N/A	#N/A	#N/A	#N/A	#N/A	#N/A	#N/A	#N/A	#N/A	#N/A	#N/A	#N/A	#N/A	#N/A	#N/A	#N/A	#N/A	#N/A	#N/A	#N/A	#N/A	#N/A	#N/A	1.06836	#N/A	#N/A	#N/A	#N/A	#N/A	#N/A	#N/A	#N/A	#N/A	#N/A	#N/A	#N/A	#N/A	#N/A	#N/A	#N/A	#N/A	#N/A	#N/A	#N/A	#N/A	#N/A	#N/A	#N/A	#N/A	#N/A	1	ENSG00000220205	VAMP2	protein_coding	vesicle associated membrane protein 2 [Source:HGNC Symbol;Acc:HGNC:12643]
BRI3	#N/A	#N/A	#N/A	#N/A	#N/A	#N/A	#N/A	#N/A	#N/A	#N/A	#N/A	#N/A	#N/A	#N/A	#N/A	#N/A	#N/A	#N/A	#N/A	#N/A	#N/A	#N/A	#N/A	#N/A	#N/A	#N/A	#N/A	#N/A	#N/A	#N/A	#N/A	#N/A	#N/A	#N/A	#N/A	#N/A	0.668042	#N/A	#N/A	#N/A	#N/A	#N/A	#N/A	#N/A	#N/A	#N/A	#N/A	#N/A	#N/A	#N/A	#N/A	#N/A	#N/A	#N/A	#N/A	#N/A	#N/A	#N/A	#N/A	#N/A	#N/A	#N/A	#N/A	1	ENSG00000164713	BRI3	protein_coding	brain protein I3 [Source:HGNC Symbol;Acc:HGNC:1109]
SS18	#N/A	#N/A	#N/A	#N/A	#N/A	#N/A	#N/A	#N/A	#N/A	#N/A	#N/A	#N/A	#N/A	#N/A	#N/A	#N/A	#N/A	#N/A	#N/A	#N/A	#N/A	#N/A	#N/A	#N/A	#N/A	#N/A	#N/A	#N/A	#N/A	#N/A	#N/A	#N/A	#N/A	#N/A	#N/A	#N/A	0.747582	#N/A	#N/A	#N/A	#N/A	#N/A	#N/A	#N/A	#N/A	#N/A	#N/A	#N/A	#N/A	#N/A	#N/A	#N/A	#N/A	#N/A	#N/A	#N/A	#N/A	#N/A	#N/A	#N/A	#N/A	#N/A	#N/A	1	ENSG00000141380	SS18	protein_coding	SS18 subunit of BAF chromatin remodeling complex [Source:HGNC Symbol;Acc:HGNC:11340]
SEC23A	#N/A	#N/A	#N/A	#N/A	#N/A	#N/A	#N/A	#N/A	#N/A	#N/A	#N/A	#N/A	#N/A	#N/A	#N/A	#N/A	#N/A	#N/A	#N/A	#N/A	#N/A	#N/A	#N/A	#N/A	#N/A	#N/A	#N/A	#N/A	#N/A	#N/A	#N/A	#N/A	#N/A	#N/A	#N/A	#N/A	0.771896	#N/A	#N/A	#N/A	#N/A	#N/A	#N/A	#N/A	#N/A	#N/A	#N/A	#N/A	#N/A	#N/A	#N/A	#N/A	#N/A	#N/A	#N/A	#N/A	#N/A	#N/A	#N/A	#N/A	#N/A	#N/A	#N/A	1	ENSG00000100934	SEC23A	protein_coding	SEC23 homolog A, COPII coat complex component [Source:HGNC Symbol;Acc:HGNC:10701]
HOTAIRM1	#N/A	#N/A	#N/A	#N/A	#N/A	#N/A	#N/A	#N/A	#N/A	#N/A	#N/A	#N/A	#N/A	#N/A	#N/A	#N/A	#N/A	#N/A	#N/A	#N/A	#N/A	#N/A	#N/A	#N/A	#N/A	#N/A	#N/A	#N/A	#N/A	#N/A	#N/A	#N/A	#N/A	#N/A	#N/A	#N/A	1.05959	#N/A	#N/A	#N/A	#N/A	#N/A	#N/A	#N/A	#N/A	#N/A	#N/A	#N/A	#N/A	#N/A	#N/A	#N/A	#N/A	#N/A	#N/A	#N/A	#N/A	#N/A	#N/A	#N/A	#N/A	#N/A	#N/A	1	ENSG00000233429	HOTAIRM1	lncRNA	HOXA transcript antisense RNA, myeloid-specific 1 [Source:HGNC Symbol;Acc:HGNC:37117]
SNRPB2	#N/A	#N/A	#N/A	#N/A	#N/A	#N/A	#N/A	#N/A	#N/A	#N/A	#N/A	#N/A	#N/A	#N/A	#N/A	#N/A	#N/A	#N/A	#N/A	#N/A	#N/A	#N/A	#N/A	#N/A	#N/A	#N/A	#N/A	#N/A	#N/A	#N/A	#N/A	#N/A	#N/A	#N/A	#N/A	#N/A	1.19423	#N/A	#N/A	#N/A	#N/A	#N/A	#N/A	#N/A	#N/A	#N/A	#N/A	#N/A	#N/A	#N/A	#N/A	#N/A	#N/A	#N/A	#N/A	#N/A	#N/A	#N/A	#N/A	#N/A	#N/A	#N/A	#N/A	1	ENSG00000125870	SNRPB2	protein_coding	small nuclear ribonucleoprotein polypeptide B2 [Source:HGNC Symbol;Acc:HGNC:11155]
ITPA	#N/A	#N/A	#N/A	#N/A	#N/A	#N/A	#N/A	#N/A	#N/A	#N/A	#N/A	#N/A	#N/A	#N/A	#N/A	#N/A	#N/A	#N/A	#N/A	#N/A	#N/A	#N/A	#N/A	#N/A	#N/A	#N/A	#N/A	#N/A	#N/A	#N/A	#N/A	#N/A	#N/A	#N/A	#N/A	#N/A	1.11578	#N/A	#N/A	#N/A	#N/A	#N/A	#N/A	#N/A	#N/A	#N/A	#N/A	#N/A	#N/A	#N/A	#N/A	#N/A	#N/A	#N/A	#N/A	#N/A	#N/A	#N/A	#N/A	#N/A	#N/A	#N/A	#N/A	1	ENSG00000125877	ITPA	protein_coding	inosine triphosphatase [Source:HGNC Symbol;Acc:HGNC:6176]
#287576	#N/A	#N/A	#N/A	#N/A	#N/A	#N/A	#N/A	#N/A	#N/A	#N/A	#N/A	#N/A	#N/A	#N/A	#N/A	#N/A	#N/A	#N/A	#N/A	#N/A	#N/A	#N/A	#N/A	#N/A	#N/A	#N/A	#N/A	#N/A	#N/A	#N/A	#N/A	#N/A	#N/A	#N/A	#N/A	#N/A	0.224915	#N/A	#N/A	#N/A	#N/A	#N/A	#N/A	#N/A	#N/A	#N/A	#N/A	#N/A	#N/A	#N/A	#N/A	#N/A	#N/A	#N/A	#N/A	#N/A	#N/A	#N/A	#N/A	#N/A	#N/A	#N/A	#N/A	1	ENSG00000287576		lncRNA	novel transcript
POLR2G	#N/A	#N/A	#N/A	#N/A	#N/A	#N/A	#N/A	#N/A	#N/A	#N/A	#N/A	#N/A	#N/A	#N/A	#N/A	#N/A	#N/A	#N/A	#N/A	#N/A	#N/A	#N/A	#N/A	#N/A	#N/A	#N/A	#N/A	#N/A	#N/A	#N/A	#N/A	#N/A	#N/A	#N/A	#N/A	#N/A	0.228872	#N/A	#N/A	#N/A	#N/A	#N/A	#N/A	#N/A	#N/A	#N/A	#N/A	#N/A	#N/A	#N/A	#N/A	#N/A	#N/A	#N/A	#N/A	#N/A	#N/A	#N/A	#N/A	#N/A	#N/A	#N/A	#N/A	1	ENSG00000168002	POLR2G	protein_coding	RNA polymerase II subunit G [Source:HGNC Symbol;Acc:HGNC:9194]
LINC00339	#N/A	#N/A	#N/A	#N/A	#N/A	#N/A	#N/A	#N/A	#N/A	#N/A	#N/A	#N/A	#N/A	#N/A	#N/A	#N/A	#N/A	#N/A	#N/A	#N/A	#N/A	#N/A	#N/A	#N/A	#N/A	#N/A	#N/A	#N/A	#N/A	#N/A	#N/A	#N/A	#N/A	#N/A	#N/A	#N/A	0.0563999	#N/A	#N/A	#N/A	#N/A	#N/A	#N/A	#N/A	#N/A	#N/A	#N/A	#N/A	#N/A	#N/A	#N/A	#N/A	#N/A	#N/A	#N/A	#N/A	#N/A	#N/A	#N/A	#N/A	#N/A	#N/A	#N/A	1	ENSG00000218510	LINC00339	lncRNA	long intergenic non-protein coding RNA 339 [Source:HGNC Symbol;Acc:HGNC:25011]
#236514	#N/A	#N/A	#N/A	#N/A	#N/A	#N/A	#N/A	#N/A	#N/A	#N/A	#N/A	#N/A	#N/A	#N/A	#N/A	#N/A	#N/A	#N/A	#N/A	#N/A	#N/A	#N/A	#N/A	#N/A	#N/A	#N/A	#N/A	#N/A	#N/A	#N/A	#N/A	#N/A	#N/A	#N/A	#N/A	#N/A	0.0407864	#N/A	#N/A	#N/A	#N/A	#N/A	#N/A	#N/A	#N/A	#N/A	#N/A	#N/A	#N/A	#N/A	#N/A	#N/A	#N/A	#N/A	#N/A	#N/A	#N/A	#N/A	#N/A	#N/A	#N/A	#N/A	#N/A	1	ENSG00000236514		lncRNA	novel transcript
INKA2	#N/A	#N/A	#N/A	#N/A	#N/A	#N/A	#N/A	#N/A	#N/A	#N/A	#N/A	#N/A	#N/A	#N/A	#N/A	#N/A	#N/A	#N/A	#N/A	#N/A	#N/A	#N/A	#N/A	#N/A	#N/A	#N/A	#N/A	#N/A	#N/A	#N/A	#N/A	#N/A	#N/A	#N/A	#N/A	#N/A	0.852643	#N/A	#N/A	#N/A	#N/A	#N/A	#N/A	#N/A	#N/A	#N/A	#N/A	#N/A	#N/A	#N/A	#N/A	#N/A	#N/A	#N/A	#N/A	#N/A	#N/A	#N/A	#N/A	#N/A	#N/A	#N/A	#N/A	1	ENSG00000197852	INKA2	protein_coding	inka box actin regulator 2 [Source:HGNC Symbol;Acc:HGNC:28045]
CCNDBP1	#N/A	#N/A	#N/A	#N/A	#N/A	#N/A	#N/A	#N/A	#N/A	#N/A	#N/A	#N/A	#N/A	#N/A	#N/A	#N/A	#N/A	#N/A	#N/A	#N/A	#N/A	#N/A	#N/A	#N/A	#N/A	#N/A	#N/A	#N/A	#N/A	#N/A	#N/A	#N/A	#N/A	#N/A	#N/A	#N/A	0.974369	#N/A	#N/A	#N/A	#N/A	#N/A	#N/A	#N/A	#N/A	#N/A	#N/A	#N/A	#N/A	#N/A	#N/A	#N/A	#N/A	#N/A	#N/A	#N/A	#N/A	#N/A	#N/A	#N/A	#N/A	#N/A	#N/A	1	ENSG00000166946	CCNDBP1	protein_coding	cyclin D1 binding protein 1 [Source:HGNC Symbol;Acc:HGNC:1587]
LRRC74A	#N/A	#N/A	#N/A	#N/A	#N/A	#N/A	#N/A	#N/A	#N/A	#N/A	#N/A	#N/A	#N/A	#N/A	#N/A	#N/A	#N/A	#N/A	#N/A	#N/A	#N/A	#N/A	#N/A	#N/A	#N/A	#N/A	#N/A	#N/A	#N/A	#N/A	#N/A	#N/A	#N/A	#N/A	#N/A	#N/A	#N/A	0.035775	#N/A	#N/A	#N/A	#N/A	#N/A	#N/A	#N/A	#N/A	#N/A	#N/A	#N/A	#N/A	#N/A	#N/A	#N/A	#N/A	#N/A	#N/A	#N/A	#N/A	#N/A	#N/A	#N/A	#N/A	#N/A	1	ENSG00000100565	LRRC74A	protein_coding	leucine rich repeat containing 74A [Source:HGNC Symbol;Acc:HGNC:23346]
NIBAN3	#N/A	#N/A	#N/A	#N/A	#N/A	#N/A	#N/A	#N/A	#N/A	#N/A	#N/A	#N/A	#N/A	#N/A	#N/A	#N/A	#N/A	#N/A	#N/A	#N/A	#N/A	#N/A	#N/A	#N/A	#N/A	#N/A	#N/A	#N/A	#N/A	#N/A	#N/A	#N/A	#N/A	#N/A	#N/A	#N/A	#N/A	0.0630637	#N/A	#N/A	#N/A	#N/A	#N/A	#N/A	#N/A	#N/A	#N/A	#N/A	#N/A	#N/A	#N/A	#N/A	#N/A	#N/A	#N/A	#N/A	#N/A	#N/A	#N/A	#N/A	#N/A	#N/A	#N/A	1	ENSG00000167483	NIBAN3	protein_coding	niban apoptosis regulator 3 [Source:HGNC Symbol;Acc:HGNC:24130]
CARMN	#N/A	#N/A	#N/A	#N/A	#N/A	#N/A	#N/A	#N/A	#N/A	#N/A	#N/A	#N/A	#N/A	#N/A	#N/A	#N/A	#N/A	#N/A	#N/A	#N/A	#N/A	#N/A	#N/A	#N/A	#N/A	#N/A	#N/A	#N/A	#N/A	#N/A	#N/A	#N/A	#N/A	#N/A	#N/A	#N/A	#N/A	0.0102355	#N/A	#N/A	#N/A	#N/A	#N/A	#N/A	#N/A	#N/A	#N/A	#N/A	#N/A	#N/A	#N/A	#N/A	#N/A	#N/A	#N/A	#N/A	#N/A	#N/A	#N/A	#N/A	#N/A	#N/A	#N/A	1	ENSG00000249669	CARMN	lncRNA	cardiac mesoderm enhancer-associated non-coding RNA [Source:HGNC Symbol;Acc:HGNC:42872]
TRPA1	#N/A	#N/A	#N/A	#N/A	#N/A	#N/A	#N/A	#N/A	#N/A	#N/A	#N/A	#N/A	#N/A	#N/A	#N/A	#N/A	#N/A	#N/A	#N/A	#N/A	#N/A	#N/A	#N/A	#N/A	#N/A	#N/A	#N/A	#N/A	#N/A	#N/A	#N/A	#N/A	#N/A	#N/A	#N/A	#N/A	#N/A	0.0464559	#N/A	#N/A	#N/A	#N/A	#N/A	#N/A	#N/A	#N/A	#N/A	#N/A	#N/A	#N/A	#N/A	#N/A	#N/A	#N/A	#N/A	#N/A	#N/A	#N/A	#N/A	#N/A	#N/A	#N/A	#N/A	1	ENSG00000104321	TRPA1	protein_coding	transient receptor potential cation channel subfamily A member 1 [Source:HGNC Symbol;Acc:HGNC:497]
MYO1B	#N/A	#N/A	#N/A	#N/A	#N/A	#N/A	#N/A	#N/A	#N/A	#N/A	#N/A	#N/A	#N/A	#N/A	#N/A	#N/A	#N/A	#N/A	#N/A	#N/A	#N/A	#N/A	#N/A	#N/A	#N/A	#N/A	#N/A	#N/A	#N/A	#N/A	#N/A	#N/A	#N/A	#N/A	#N/A	#N/A	#N/A	0.0454062	#N/A	#N/A	#N/A	#N/A	#N/A	#N/A	#N/A	#N/A	#N/A	#N/A	#N/A	#N/A	#N/A	#N/A	#N/A	#N/A	#N/A	#N/A	#N/A	#N/A	#N/A	#N/A	#N/A	#N/A	#N/A	1	ENSG00000128641	MYO1B	protein_coding	myosin IB [Source:HGNC Symbol;Acc:HGNC:7596]
#258162	#N/A	#N/A	#N/A	#N/A	#N/A	#N/A	#N/A	#N/A	#N/A	#N/A	#N/A	#N/A	#N/A	#N/A	#N/A	#N/A	#N/A	#N/A	#N/A	#N/A	#N/A	#N/A	#N/A	#N/A	#N/A	#N/A	#N/A	#N/A	#N/A	#N/A	#N/A	#N/A	#N/A	#N/A	#N/A	#N/A	#N/A	0.0376616	#N/A	#N/A	#N/A	#N/A	#N/A	#N/A	#N/A	#N/A	#N/A	#N/A	#N/A	#N/A	#N/A	#N/A	#N/A	#N/A	#N/A	#N/A	#N/A	#N/A	#N/A	#N/A	#N/A	#N/A	#N/A	1	ENSG00000258162		lncRNA	novel transcript, antisense to PPFIA2
C8orf34	#N/A	#N/A	#N/A	#N/A	#N/A	#N/A	#N/A	#N/A	#N/A	#N/A	#N/A	#N/A	#N/A	#N/A	#N/A	#N/A	#N/A	#N/A	#N/A	#N/A	#N/A	#N/A	#N/A	#N/A	#N/A	#N/A	#N/A	#N/A	#N/A	#N/A	#N/A	#N/A	#N/A	#N/A	#N/A	#N/A	#N/A	0.0485384	#N/A	#N/A	#N/A	#N/A	#N/A	#N/A	#N/A	#N/A	#N/A	#N/A	#N/A	#N/A	#N/A	#N/A	#N/A	#N/A	#N/A	#N/A	#N/A	#N/A	#N/A	#N/A	#N/A	#N/A	#N/A	1	ENSG00000165084	C8orf34	protein_coding	chromosome 8 open reading frame 34 [Source:HGNC Symbol;Acc:HGNC:30905]
LYPD6B	#N/A	#N/A	#N/A	#N/A	#N/A	#N/A	#N/A	#N/A	#N/A	#N/A	#N/A	#N/A	#N/A	#N/A	#N/A	#N/A	#N/A	#N/A	#N/A	#N/A	#N/A	#N/A	#N/A	#N/A	#N/A	#N/A	#N/A	#N/A	#N/A	#N/A	#N/A	#N/A	#N/A	#N/A	#N/A	#N/A	#N/A	0.0485384	#N/A	#N/A	#N/A	#N/A	#N/A	#N/A	#N/A	#N/A	#N/A	#N/A	#N/A	#N/A	#N/A	#N/A	#N/A	#N/A	#N/A	#N/A	#N/A	#N/A	#N/A	#N/A	#N/A	#N/A	#N/A	1	ENSG00000150556	LYPD6B	protein_coding	LY6/PLAUR domain containing 6B [Source:HGNC Symbol;Acc:HGNC:27018]
CTU1	#N/A	#N/A	#N/A	#N/A	#N/A	#N/A	#N/A	#N/A	#N/A	#N/A	#N/A	#N/A	#N/A	#N/A	#N/A	#N/A	#N/A	#N/A	#N/A	#N/A	#N/A	#N/A	#N/A	#N/A	#N/A	#N/A	#N/A	#N/A	#N/A	#N/A	#N/A	#N/A	#N/A	#N/A	#N/A	#N/A	#N/A	0.0514491	#N/A	#N/A	#N/A	#N/A	#N/A	#N/A	#N/A	#N/A	#N/A	#N/A	#N/A	#N/A	#N/A	#N/A	#N/A	#N/A	#N/A	#N/A	#N/A	#N/A	#N/A	#N/A	#N/A	#N/A	#N/A	1	ENSG00000142544	CTU1	protein_coding	cytosolic thiouridylase subunit 1 [Source:HGNC Symbol;Acc:HGNC:29590]
DHRS13	#N/A	#N/A	#N/A	#N/A	#N/A	#N/A	#N/A	#N/A	#N/A	#N/A	#N/A	#N/A	#N/A	#N/A	#N/A	#N/A	#N/A	#N/A	#N/A	#N/A	#N/A	#N/A	#N/A	#N/A	#N/A	#N/A	#N/A	#N/A	#N/A	#N/A	#N/A	#N/A	#N/A	#N/A	#N/A	#N/A	#N/A	0.0349186	#N/A	#N/A	#N/A	#N/A	#N/A	#N/A	#N/A	#N/A	#N/A	#N/A	#N/A	#N/A	#N/A	#N/A	#N/A	#N/A	#N/A	#N/A	#N/A	#N/A	#N/A	#N/A	#N/A	#N/A	#N/A	1	ENSG00000167536	DHRS13	protein_coding	dehydrogenase/reductase 13 [Source:HGNC Symbol;Acc:HGNC:28326]
OGFOD1	#N/A	#N/A	#N/A	#N/A	#N/A	#N/A	#N/A	#N/A	#N/A	#N/A	#N/A	#N/A	#N/A	#N/A	#N/A	#N/A	#N/A	#N/A	#N/A	#N/A	#N/A	#N/A	#N/A	#N/A	#N/A	#N/A	#N/A	#N/A	#N/A	#N/A	#N/A	#N/A	#N/A	#N/A	#N/A	#N/A	#N/A	#N/A	#N/A	#N/A	#N/A	#N/A	#N/A	#N/A	#N/A	#N/A	#N/A	#N/A	#N/A	#N/A	#N/A	#N/A	#N/A	#N/A	#N/A	#N/A	#N/A	0.0280781	#N/A	#N/A	#N/A	#N/A	#N/A	1	ENSG00000087263	OGFOD1	protein_coding	2-oxoglutarate and iron dependent oxygenase domain containing 1 [Source:HGNC Symbol;Acc:HGNC:25585]
ECPAS	#N/A	#N/A	#N/A	#N/A	#N/A	#N/A	#N/A	#N/A	#N/A	#N/A	#N/A	#N/A	#N/A	#N/A	#N/A	#N/A	#N/A	#N/A	#N/A	#N/A	#N/A	#N/A	#N/A	#N/A	#N/A	#N/A	#N/A	#N/A	#N/A	#N/A	#N/A	#N/A	#N/A	#N/A	#N/A	#N/A	#N/A	#N/A	#N/A	#N/A	#N/A	#N/A	#N/A	#N/A	#N/A	#N/A	#N/A	#N/A	#N/A	#N/A	#N/A	#N/A	#N/A	#N/A	#N/A	#N/A	#N/A	0.891606	#N/A	#N/A	#N/A	#N/A	#N/A	1	ENSG00000136813	ECPAS	protein_coding	Ecm29 proteasome adaptor and scaffold [Source:HGNC Symbol;Acc:HGNC:29020]
LARP4	#N/A	#N/A	#N/A	#N/A	#N/A	#N/A	#N/A	#N/A	#N/A	#N/A	#N/A	#N/A	#N/A	#N/A	#N/A	#N/A	#N/A	#N/A	#N/A	#N/A	#N/A	#N/A	#N/A	#N/A	#N/A	#N/A	#N/A	#N/A	#N/A	#N/A	#N/A	#N/A	#N/A	#N/A	#N/A	#N/A	#N/A	#N/A	#N/A	#N/A	#N/A	#N/A	#N/A	#N/A	#N/A	#N/A	#N/A	#N/A	#N/A	#N/A	#N/A	#N/A	#N/A	#N/A	#N/A	#N/A	#N/A	0.350166	#N/A	#N/A	#N/A	#N/A	#N/A	1	ENSG00000161813	LARP4	protein_coding	La ribonucleoprotein 4 [Source:HGNC Symbol;Acc:HGNC:24320]
DCUN1D2	#N/A	#N/A	#N/A	#N/A	#N/A	#N/A	#N/A	#N/A	#N/A	#N/A	#N/A	#N/A	#N/A	#N/A	#N/A	#N/A	#N/A	#N/A	#N/A	#N/A	#N/A	#N/A	#N/A	#N/A	#N/A	#N/A	#N/A	#N/A	#N/A	#N/A	#N/A	#N/A	#N/A	#N/A	#N/A	#N/A	#N/A	#N/A	#N/A	#N/A	#N/A	#N/A	#N/A	#N/A	#N/A	#N/A	#N/A	#N/A	#N/A	#N/A	#N/A	#N/A	#N/A	#N/A	#N/A	#N/A	#N/A	0.136142	#N/A	#N/A	#N/A	#N/A	#N/A	1	ENSG00000150401	DCUN1D2	protein_coding	defective in cullin neddylation 1 domain containing 2 [Source:HGNC Symbol;Acc:HGNC:20328]
VAPB	#N/A	#N/A	#N/A	#N/A	#N/A	#N/A	#N/A	#N/A	#N/A	#N/A	#N/A	#N/A	#N/A	#N/A	#N/A	#N/A	#N/A	#N/A	#N/A	#N/A	#N/A	#N/A	#N/A	#N/A	#N/A	#N/A	#N/A	#N/A	#N/A	#N/A	#N/A	#N/A	#N/A	#N/A	#N/A	#N/A	#N/A	#N/A	#N/A	#N/A	#N/A	#N/A	#N/A	#N/A	#N/A	#N/A	#N/A	#N/A	#N/A	#N/A	#N/A	#N/A	#N/A	#N/A	#N/A	#N/A	#N/A	0.400573	#N/A	#N/A	#N/A	#N/A	#N/A	1	ENSG00000124164	VAPB	protein_coding	VAMP associated protein B and C [Source:HGNC Symbol;Acc:HGNC:12649]
NDUFAF5	#N/A	#N/A	#N/A	#N/A	#N/A	#N/A	#N/A	#N/A	#N/A	#N/A	#N/A	#N/A	#N/A	#N/A	#N/A	#N/A	#N/A	#N/A	#N/A	#N/A	#N/A	#N/A	#N/A	#N/A	#N/A	#N/A	#N/A	#N/A	#N/A	#N/A	#N/A	#N/A	#N/A	#N/A	#N/A	#N/A	#N/A	#N/A	#N/A	#N/A	#N/A	#N/A	#N/A	#N/A	#N/A	#N/A	#N/A	#N/A	#N/A	#N/A	#N/A	#N/A	#N/A	#N/A	#N/A	#N/A	#N/A	0.111159	#N/A	#N/A	#N/A	#N/A	#N/A	1	ENSG00000101247	NDUFAF5	protein_coding	NADH:ubiquinone oxidoreductase complex assembly factor 5 [Source:HGNC Symbol;Acc:HGNC:15899]
MMAB	#N/A	#N/A	#N/A	#N/A	#N/A	#N/A	#N/A	#N/A	#N/A	#N/A	#N/A	#N/A	#N/A	#N/A	#N/A	#N/A	#N/A	#N/A	#N/A	#N/A	#N/A	#N/A	#N/A	#N/A	#N/A	#N/A	#N/A	#N/A	#N/A	#N/A	#N/A	#N/A	#N/A	#N/A	#N/A	#N/A	#N/A	#N/A	#N/A	#N/A	#N/A	#N/A	#N/A	#N/A	#N/A	#N/A	#N/A	#N/A	#N/A	#N/A	#N/A	#N/A	#N/A	#N/A	#N/A	#N/A	#N/A	0.0499847	#N/A	#N/A	#N/A	#N/A	#N/A	1	ENSG00000139428	MMAB	protein_coding	metabolism of cobalamin associated B [Source:HGNC Symbol;Acc:HGNC:19331]
MAPK9	#N/A	#N/A	#N/A	#N/A	#N/A	#N/A	#N/A	#N/A	#N/A	#N/A	#N/A	#N/A	#N/A	#N/A	#N/A	#N/A	#N/A	#N/A	#N/A	#N/A	#N/A	#N/A	#N/A	#N/A	#N/A	#N/A	#N/A	#N/A	#N/A	#N/A	#N/A	#N/A	#N/A	#N/A	#N/A	#N/A	#N/A	#N/A	#N/A	#N/A	#N/A	#N/A	#N/A	#N/A	#N/A	#N/A	#N/A	#N/A	#N/A	#N/A	#N/A	#N/A	#N/A	#N/A	#N/A	#N/A	#N/A	0.108705	#N/A	#N/A	#N/A	#N/A	#N/A	1	ENSG00000050748	MAPK9	protein_coding	mitogen-activated protein kinase 9 [Source:HGNC Symbol;Acc:HGNC:6886]
CCPG1	#N/A	#N/A	#N/A	#N/A	#N/A	#N/A	#N/A	#N/A	#N/A	#N/A	#N/A	#N/A	#N/A	#N/A	#N/A	#N/A	#N/A	#N/A	#N/A	#N/A	#N/A	#N/A	#N/A	#N/A	#N/A	#N/A	#N/A	#N/A	#N/A	#N/A	#N/A	#N/A	#N/A	#N/A	#N/A	#N/A	#N/A	#N/A	#N/A	#N/A	#N/A	#N/A	#N/A	#N/A	#N/A	#N/A	#N/A	#N/A	#N/A	#N/A	#N/A	#N/A	#N/A	#N/A	#N/A	#N/A	#N/A	0.647341	#N/A	#N/A	#N/A	#N/A	#N/A	1	ENSG00000260916	CCPG1	protein_coding	cell cycle progression 1 [Source:HGNC Symbol;Acc:HGNC:24227]
SLC11A2	#N/A	#N/A	#N/A	#N/A	#N/A	#N/A	#N/A	#N/A	#N/A	#N/A	#N/A	#N/A	#N/A	#N/A	#N/A	#N/A	#N/A	#N/A	#N/A	#N/A	#N/A	#N/A	#N/A	#N/A	#N/A	#N/A	#N/A	#N/A	#N/A	#N/A	#N/A	#N/A	#N/A	#N/A	#N/A	#N/A	#N/A	#N/A	#N/A	#N/A	#N/A	#N/A	#N/A	#N/A	#N/A	#N/A	#N/A	#N/A	#N/A	#N/A	#N/A	#N/A	#N/A	#N/A	#N/A	#N/A	#N/A	0.102837	#N/A	#N/A	#N/A	#N/A	#N/A	1	ENSG00000110911	SLC11A2	protein_coding	solute carrier family 11 member 2 [Source:HGNC Symbol;Acc:HGNC:10908]
TMEM223	#N/A	#N/A	#N/A	#N/A	#N/A	#N/A	#N/A	#N/A	#N/A	#N/A	#N/A	#N/A	#N/A	#N/A	#N/A	#N/A	#N/A	#N/A	#N/A	#N/A	#N/A	#N/A	#N/A	#N/A	#N/A	#N/A	#N/A	#N/A	#N/A	#N/A	#N/A	#N/A	#N/A	#N/A	#N/A	#N/A	#N/A	#N/A	#N/A	#N/A	#N/A	#N/A	#N/A	#N/A	#N/A	#N/A	#N/A	#N/A	#N/A	#N/A	#N/A	#N/A	#N/A	#N/A	#N/A	#N/A	#N/A	0.0794138	#N/A	#N/A	#N/A	#N/A	#N/A	1	ENSG00000168569	TMEM223	protein_coding	transmembrane protein 223 [Source:HGNC Symbol;Acc:HGNC:28464]
SLK	#N/A	#N/A	#N/A	#N/A	#N/A	#N/A	#N/A	#N/A	#N/A	#N/A	#N/A	#N/A	#N/A	#N/A	#N/A	#N/A	#N/A	#N/A	#N/A	#N/A	#N/A	#N/A	#N/A	#N/A	#N/A	#N/A	#N/A	#N/A	#N/A	#N/A	#N/A	#N/A	#N/A	#N/A	#N/A	#N/A	#N/A	#N/A	#N/A	#N/A	#N/A	#N/A	#N/A	#N/A	#N/A	#N/A	#N/A	#N/A	#N/A	#N/A	#N/A	#N/A	#N/A	#N/A	#N/A	#N/A	#N/A	1.43639	#N/A	#N/A	#N/A	#N/A	#N/A	1	ENSG00000065613	SLK	protein_coding	STE20 like kinase [Source:HGNC Symbol;Acc:HGNC:11088]
IFT27	#N/A	#N/A	#N/A	#N/A	#N/A	#N/A	#N/A	#N/A	#N/A	#N/A	#N/A	#N/A	#N/A	#N/A	#N/A	#N/A	#N/A	#N/A	#N/A	#N/A	#N/A	#N/A	#N/A	#N/A	#N/A	#N/A	#N/A	#N/A	#N/A	#N/A	#N/A	#N/A	#N/A	#N/A	#N/A	#N/A	#N/A	#N/A	#N/A	#N/A	#N/A	#N/A	#N/A	#N/A	#N/A	#N/A	#N/A	#N/A	#N/A	#N/A	#N/A	#N/A	#N/A	#N/A	#N/A	#N/A	#N/A	0.0406435	#N/A	#N/A	#N/A	#N/A	#N/A	1	ENSG00000100360	IFT27	protein_coding	intraflagellar transport 27 [Source:HGNC Symbol;Acc:HGNC:18626]
LINC02340	#N/A	#N/A	#N/A	#N/A	#N/A	#N/A	#N/A	#N/A	#N/A	#N/A	#N/A	#N/A	#N/A	#N/A	#N/A	#N/A	#N/A	#N/A	#N/A	#N/A	#N/A	#N/A	#N/A	#N/A	#N/A	#N/A	#N/A	#N/A	#N/A	#N/A	#N/A	#N/A	#N/A	#N/A	#N/A	#N/A	#N/A	#N/A	#N/A	#N/A	#N/A	#N/A	#N/A	#N/A	#N/A	#N/A	#N/A	#N/A	#N/A	#N/A	#N/A	#N/A	#N/A	#N/A	#N/A	#N/A	#N/A	0.076983	#N/A	#N/A	#N/A	#N/A	#N/A	1	ENSG00000275294	LINC02340	lncRNA	long intergenic non-protein coding RNA 2340 [Source:HGNC Symbol;Acc:HGNC:53260]
VRK2	#N/A	#N/A	#N/A	#N/A	#N/A	#N/A	#N/A	#N/A	#N/A	#N/A	#N/A	#N/A	#N/A	#N/A	#N/A	#N/A	#N/A	#N/A	#N/A	#N/A	#N/A	#N/A	#N/A	#N/A	#N/A	#N/A	#N/A	#N/A	#N/A	#N/A	#N/A	#N/A	#N/A	#N/A	#N/A	#N/A	#N/A	#N/A	#N/A	#N/A	#N/A	#N/A	#N/A	#N/A	#N/A	#N/A	#N/A	#N/A	#N/A	#N/A	#N/A	#N/A	#N/A	#N/A	#N/A	#N/A	#N/A	1.31096	#N/A	#N/A	#N/A	#N/A	#N/A	1	ENSG00000028116	VRK2	protein_coding	VRK serine/threonine kinase 2 [Source:HGNC Symbol;Acc:HGNC:12719]
IMMP1L	#N/A	#N/A	#N/A	#N/A	#N/A	#N/A	#N/A	#N/A	#N/A	#N/A	#N/A	#N/A	#N/A	#N/A	#N/A	#N/A	#N/A	#N/A	#N/A	#N/A	#N/A	#N/A	#N/A	#N/A	#N/A	#N/A	#N/A	#N/A	#N/A	#N/A	#N/A	#N/A	#N/A	#N/A	#N/A	#N/A	#N/A	#N/A	#N/A	#N/A	#N/A	#N/A	#N/A	#N/A	#N/A	#N/A	#N/A	#N/A	#N/A	#N/A	#N/A	#N/A	#N/A	#N/A	#N/A	#N/A	#N/A	0.110569	#N/A	#N/A	#N/A	#N/A	#N/A	1	ENSG00000148950	IMMP1L	protein_coding	inner mitochondrial membrane peptidase subunit 1 [Source:HGNC Symbol;Acc:HGNC:26317]
ZFX	#N/A	#N/A	#N/A	#N/A	#N/A	#N/A	#N/A	#N/A	#N/A	#N/A	#N/A	#N/A	#N/A	#N/A	#N/A	#N/A	#N/A	#N/A	#N/A	#N/A	#N/A	#N/A	#N/A	#N/A	#N/A	#N/A	#N/A	#N/A	#N/A	#N/A	#N/A	#N/A	#N/A	#N/A	#N/A	#N/A	#N/A	#N/A	#N/A	#N/A	#N/A	#N/A	#N/A	#N/A	#N/A	#N/A	#N/A	#N/A	#N/A	#N/A	#N/A	#N/A	#N/A	#N/A	#N/A	#N/A	#N/A	0.978221	#N/A	#N/A	#N/A	#N/A	#N/A	1	ENSG00000005889	ZFX	protein_coding	zinc finger protein X-linked [Source:HGNC Symbol;Acc:HGNC:12869]
#272807	#N/A	#N/A	#N/A	#N/A	#N/A	#N/A	#N/A	#N/A	#N/A	#N/A	#N/A	#N/A	#N/A	#N/A	#N/A	#N/A	#N/A	#N/A	#N/A	#N/A	#N/A	#N/A	#N/A	#N/A	#N/A	#N/A	#N/A	#N/A	#N/A	#N/A	#N/A	#N/A	#N/A	#N/A	#N/A	#N/A	#N/A	#N/A	#N/A	#N/A	#N/A	#N/A	#N/A	#N/A	#N/A	#N/A	#N/A	#N/A	#N/A	#N/A	#N/A	#N/A	#N/A	#N/A	#N/A	#N/A	#N/A	0.0518089	#N/A	#N/A	#N/A	#N/A	#N/A	1	ENSG00000272807		lncRNA	novel transcript, antisense to KANSL1L
SH3GLB2	#N/A	#N/A	#N/A	#N/A	#N/A	#N/A	#N/A	#N/A	#N/A	#N/A	#N/A	#N/A	#N/A	#N/A	#N/A	#N/A	#N/A	#N/A	#N/A	#N/A	#N/A	#N/A	#N/A	#N/A	#N/A	#N/A	#N/A	#N/A	#N/A	#N/A	#N/A	#N/A	#N/A	#N/A	#N/A	#N/A	#N/A	#N/A	#N/A	#N/A	#N/A	#N/A	#N/A	#N/A	#N/A	#N/A	#N/A	#N/A	#N/A	#N/A	#N/A	#N/A	#N/A	#N/A	#N/A	#N/A	#N/A	0.0408788	#N/A	#N/A	#N/A	#N/A	#N/A	1	ENSG00000148341	SH3GLB2	protein_coding	SH3 domain containing GRB2 like, endophilin B2 [Source:HGNC Symbol;Acc:HGNC:10834]
EIF4G2	#N/A	#N/A	#N/A	#N/A	#N/A	#N/A	#N/A	#N/A	#N/A	#N/A	#N/A	#N/A	#N/A	#N/A	#N/A	#N/A	#N/A	#N/A	#N/A	#N/A	#N/A	#N/A	#N/A	#N/A	#N/A	#N/A	#N/A	#N/A	#N/A	#N/A	#N/A	#N/A	#N/A	#N/A	#N/A	#N/A	#N/A	#N/A	#N/A	#N/A	#N/A	#N/A	#N/A	#N/A	#N/A	#N/A	#N/A	#N/A	#N/A	#N/A	#N/A	#N/A	#N/A	#N/A	#N/A	#N/A	#N/A	0.0819677	#N/A	#N/A	#N/A	#N/A	#N/A	1	ENSG00000110321	EIF4G2	protein_coding	eukaryotic translation initiation factor 4 gamma 2 [Source:HGNC Symbol;Acc:HGNC:3297]
ATPAF2	#N/A	#N/A	#N/A	#N/A	#N/A	#N/A	#N/A	#N/A	#N/A	#N/A	#N/A	#N/A	#N/A	#N/A	#N/A	#N/A	#N/A	#N/A	#N/A	#N/A	#N/A	#N/A	#N/A	#N/A	#N/A	#N/A	#N/A	#N/A	#N/A	#N/A	#N/A	#N/A	#N/A	#N/A	#N/A	#N/A	#N/A	#N/A	#N/A	#N/A	#N/A	#N/A	#N/A	#N/A	#N/A	#N/A	#N/A	#N/A	#N/A	#N/A	#N/A	#N/A	#N/A	#N/A	#N/A	#N/A	#N/A	0.0710032	#N/A	#N/A	#N/A	#N/A	#N/A	1	ENSG00000171953	ATPAF2	protein_coding	ATP synthase mitochondrial F1 complex assembly factor 2 [Source:HGNC Symbol;Acc:HGNC:18802]
LSG1	#N/A	#N/A	#N/A	#N/A	#N/A	#N/A	#N/A	#N/A	#N/A	#N/A	#N/A	#N/A	#N/A	#N/A	#N/A	#N/A	#N/A	#N/A	#N/A	#N/A	#N/A	#N/A	#N/A	#N/A	#N/A	#N/A	#N/A	#N/A	#N/A	#N/A	#N/A	#N/A	#N/A	#N/A	#N/A	#N/A	#N/A	#N/A	#N/A	#N/A	#N/A	#N/A	#N/A	#N/A	#N/A	#N/A	#N/A	#N/A	#N/A	#N/A	#N/A	#N/A	#N/A	#N/A	#N/A	#N/A	#N/A	0.0660394	#N/A	#N/A	#N/A	#N/A	#N/A	1	ENSG00000041802	LSG1	protein_coding	large 60S subunit nuclear export GTPase 1 [Source:HGNC Symbol;Acc:HGNC:25652]
HAUS4	#N/A	#N/A	#N/A	#N/A	#N/A	#N/A	#N/A	#N/A	#N/A	#N/A	#N/A	#N/A	#N/A	#N/A	#N/A	#N/A	#N/A	#N/A	#N/A	#N/A	#N/A	#N/A	#N/A	#N/A	#N/A	#N/A	#N/A	#N/A	#N/A	#N/A	#N/A	#N/A	#N/A	#N/A	#N/A	#N/A	#N/A	#N/A	#N/A	#N/A	#N/A	#N/A	#N/A	#N/A	#N/A	#N/A	#N/A	#N/A	#N/A	#N/A	#N/A	#N/A	#N/A	#N/A	#N/A	#N/A	#N/A	0.0916144	#N/A	#N/A	#N/A	#N/A	#N/A	1	ENSG00000092036	HAUS4	protein_coding	HAUS augmin like complex subunit 4 [Source:HGNC Symbol;Acc:HGNC:20163]
ZNF566	#N/A	#N/A	#N/A	#N/A	#N/A	#N/A	#N/A	#N/A	#N/A	#N/A	#N/A	#N/A	#N/A	#N/A	#N/A	#N/A	#N/A	#N/A	#N/A	#N/A	#N/A	#N/A	#N/A	#N/A	#N/A	#N/A	#N/A	#N/A	#N/A	#N/A	#N/A	#N/A	#N/A	#N/A	#N/A	#N/A	#N/A	#N/A	#N/A	#N/A	#N/A	#N/A	#N/A	#N/A	#N/A	#N/A	#N/A	#N/A	#N/A	#N/A	#N/A	#N/A	#N/A	#N/A	#N/A	#N/A	#N/A	0.320708	#N/A	#N/A	#N/A	#N/A	#N/A	1	ENSG00000186017	ZNF566	protein_coding	zinc finger protein 566 [Source:HGNC Symbol;Acc:HGNC:25919]
SUMO1	#N/A	#N/A	#N/A	#N/A	#N/A	#N/A	#N/A	#N/A	#N/A	#N/A	#N/A	#N/A	#N/A	#N/A	#N/A	#N/A	#N/A	#N/A	#N/A	#N/A	#N/A	#N/A	#N/A	#N/A	#N/A	#N/A	#N/A	#N/A	#N/A	#N/A	#N/A	#N/A	#N/A	#N/A	#N/A	#N/A	#N/A	#N/A	#N/A	#N/A	#N/A	#N/A	#N/A	#N/A	#N/A	#N/A	#N/A	#N/A	#N/A	#N/A	#N/A	#N/A	#N/A	#N/A	#N/A	#N/A	#N/A	0.231877	#N/A	#N/A	#N/A	#N/A	#N/A	1	ENSG00000116030	SUMO1	protein_coding	small ubiquitin like modifier 1 [Source:HGNC Symbol;Acc:HGNC:12502]
PCBD2	#N/A	#N/A	#N/A	#N/A	#N/A	#N/A	#N/A	#N/A	#N/A	#N/A	#N/A	#N/A	#N/A	#N/A	#N/A	#N/A	#N/A	#N/A	#N/A	#N/A	#N/A	#N/A	#N/A	#N/A	#N/A	#N/A	#N/A	#N/A	#N/A	#N/A	#N/A	#N/A	#N/A	#N/A	#N/A	#N/A	#N/A	#N/A	#N/A	#N/A	#N/A	#N/A	#N/A	#N/A	#N/A	#N/A	#N/A	#N/A	#N/A	#N/A	#N/A	#N/A	#N/A	#N/A	#N/A	#N/A	#N/A	0.0751645	#N/A	#N/A	#N/A	#N/A	#N/A	1	ENSG00000132570	PCBD2	protein_coding	pterin-4 alpha-carbinolamine dehydratase 2 [Source:HGNC Symbol;Acc:HGNC:24474]
ZNF106	#N/A	#N/A	#N/A	#N/A	#N/A	#N/A	#N/A	#N/A	#N/A	#N/A	#N/A	#N/A	#N/A	#N/A	#N/A	#N/A	#N/A	#N/A	#N/A	#N/A	#N/A	#N/A	#N/A	#N/A	#N/A	#N/A	#N/A	#N/A	#N/A	#N/A	#N/A	#N/A	#N/A	#N/A	#N/A	#N/A	#N/A	#N/A	#N/A	#N/A	#N/A	#N/A	#N/A	#N/A	#N/A	#N/A	#N/A	#N/A	#N/A	#N/A	#N/A	#N/A	#N/A	#N/A	#N/A	#N/A	#N/A	0.101638	#N/A	#N/A	#N/A	#N/A	#N/A	1	ENSG00000103994	ZNF106	protein_coding	zinc finger protein 106 [Source:HGNC Symbol;Acc:HGNC:12886]
#233928	#N/A	#N/A	#N/A	#N/A	#N/A	#N/A	#N/A	#N/A	#N/A	#N/A	#N/A	#N/A	#N/A	#N/A	#N/A	#N/A	#N/A	#N/A	#N/A	#N/A	#N/A	#N/A	#N/A	#N/A	#N/A	#N/A	#N/A	#N/A	#N/A	#N/A	#N/A	#N/A	#N/A	#N/A	#N/A	#N/A	#N/A	#N/A	#N/A	#N/A	#N/A	#N/A	#N/A	#N/A	#N/A	#N/A	#N/A	#N/A	#N/A	#N/A	#N/A	#N/A	#N/A	#N/A	#N/A	#N/A	#N/A	0.0268889	#N/A	#N/A	#N/A	#N/A	#N/A	1	ENSG00000233928		lncRNA	novel transcript
HS3ST5	#N/A	#N/A	#N/A	#N/A	#N/A	#N/A	#N/A	#N/A	#N/A	#N/A	#N/A	#N/A	#N/A	#N/A	#N/A	#N/A	#N/A	#N/A	#N/A	#N/A	#N/A	#N/A	#N/A	#N/A	#N/A	#N/A	#N/A	#N/A	#N/A	#N/A	#N/A	#N/A	#N/A	#N/A	#N/A	#N/A	#N/A	#N/A	#N/A	#N/A	#N/A	#N/A	#N/A	#N/A	#N/A	#N/A	#N/A	#N/A	#N/A	#N/A	#N/A	#N/A	#N/A	#N/A	#N/A	#N/A	#N/A	0.0199411	#N/A	#N/A	#N/A	#N/A	#N/A	1	ENSG00000249853	HS3ST5	protein_coding	heparan sulfate-glucosamine 3-sulfotransferase 5 [Source:HGNC Symbol;Acc:HGNC:19419]
CACYBP	#N/A	#N/A	#N/A	#N/A	#N/A	#N/A	#N/A	#N/A	#N/A	#N/A	#N/A	#N/A	#N/A	#N/A	#N/A	#N/A	#N/A	#N/A	#N/A	#N/A	#N/A	#N/A	#N/A	#N/A	#N/A	#N/A	#N/A	#N/A	#N/A	#N/A	#N/A	#N/A	#N/A	#N/A	#N/A	#N/A	#N/A	#N/A	#N/A	#N/A	#N/A	#N/A	#N/A	#N/A	#N/A	#N/A	#N/A	#N/A	#N/A	#N/A	#N/A	#N/A	#N/A	#N/A	#N/A	#N/A	#N/A	0.038481	#N/A	#N/A	#N/A	#N/A	#N/A	1	ENSG00000116161	CACYBP	protein_coding	calcyclin binding protein [Source:HGNC Symbol;Acc:HGNC:30423]
PPP1R15A	#N/A	#N/A	#N/A	#N/A	#N/A	#N/A	#N/A	#N/A	#N/A	#N/A	#N/A	#N/A	#N/A	#N/A	#N/A	#N/A	#N/A	#N/A	#N/A	#N/A	#N/A	#N/A	#N/A	#N/A	#N/A	#N/A	#N/A	#N/A	#N/A	#N/A	#N/A	#N/A	#N/A	#N/A	#N/A	#N/A	#N/A	#N/A	#N/A	#N/A	#N/A	#N/A	#N/A	#N/A	#N/A	#N/A	#N/A	#N/A	#N/A	#N/A	#N/A	#N/A	#N/A	#N/A	#N/A	#N/A	#N/A	0.015587	#N/A	#N/A	#N/A	#N/A	#N/A	1	ENSG00000087074	PPP1R15A	protein_coding	protein phosphatase 1 regulatory subunit 15A [Source:HGNC Symbol;Acc:HGNC:14375]
PYM1	#N/A	#N/A	#N/A	#N/A	#N/A	#N/A	#N/A	#N/A	#N/A	#N/A	#N/A	#N/A	#N/A	#N/A	#N/A	#N/A	#N/A	#N/A	#N/A	#N/A	#N/A	#N/A	#N/A	#N/A	#N/A	#N/A	#N/A	#N/A	#N/A	#N/A	#N/A	#N/A	#N/A	#N/A	#N/A	#N/A	#N/A	#N/A	#N/A	#N/A	#N/A	#N/A	#N/A	#N/A	#N/A	#N/A	#N/A	#N/A	#N/A	#N/A	#N/A	#N/A	#N/A	#N/A	#N/A	#N/A	#N/A	#N/A	0.106562	#N/A	#N/A	#N/A	#N/A	1	ENSG00000170473	PYM1	protein_coding	PYM homolog 1, exon junction complex associated factor [Source:HGNC Symbol;Acc:HGNC:30258]
POLR2C	#N/A	#N/A	#N/A	#N/A	#N/A	#N/A	#N/A	#N/A	#N/A	#N/A	#N/A	#N/A	#N/A	#N/A	#N/A	#N/A	#N/A	#N/A	#N/A	#N/A	#N/A	#N/A	#N/A	#N/A	#N/A	#N/A	#N/A	#N/A	#N/A	#N/A	#N/A	#N/A	#N/A	#N/A	#N/A	#N/A	#N/A	#N/A	#N/A	#N/A	#N/A	#N/A	#N/A	#N/A	#N/A	#N/A	#N/A	#N/A	#N/A	#N/A	#N/A	#N/A	#N/A	#N/A	#N/A	#N/A	#N/A	#N/A	0.0495816	#N/A	#N/A	#N/A	#N/A	1	ENSG00000102978	POLR2C	protein_coding	RNA polymerase II subunit C [Source:HGNC Symbol;Acc:HGNC:9189]
MKRN2	#N/A	#N/A	#N/A	#N/A	#N/A	#N/A	#N/A	#N/A	#N/A	#N/A	#N/A	#N/A	#N/A	#N/A	#N/A	#N/A	#N/A	#N/A	#N/A	#N/A	#N/A	#N/A	#N/A	#N/A	#N/A	#N/A	#N/A	#N/A	#N/A	#N/A	#N/A	#N/A	#N/A	#N/A	#N/A	#N/A	#N/A	#N/A	#N/A	#N/A	#N/A	#N/A	#N/A	#N/A	#N/A	#N/A	#N/A	#N/A	#N/A	#N/A	#N/A	#N/A	#N/A	#N/A	#N/A	#N/A	#N/A	#N/A	0.115788	#N/A	#N/A	#N/A	#N/A	1	ENSG00000075975	MKRN2	protein_coding	makorin ring finger protein 2 [Source:HGNC Symbol;Acc:HGNC:7113]
POLR1C	#N/A	#N/A	#N/A	#N/A	#N/A	#N/A	#N/A	#N/A	#N/A	#N/A	#N/A	#N/A	#N/A	#N/A	#N/A	#N/A	#N/A	#N/A	#N/A	#N/A	#N/A	#N/A	#N/A	#N/A	#N/A	#N/A	#N/A	#N/A	#N/A	#N/A	#N/A	#N/A	#N/A	#N/A	#N/A	#N/A	#N/A	#N/A	#N/A	#N/A	#N/A	#N/A	#N/A	#N/A	#N/A	#N/A	#N/A	#N/A	#N/A	#N/A	#N/A	#N/A	#N/A	#N/A	#N/A	#N/A	#N/A	#N/A	0.384256	#N/A	#N/A	#N/A	#N/A	1	ENSG00000171453	POLR1C	protein_coding	RNA polymerase I and III subunit C [Source:HGNC Symbol;Acc:HGNC:20194]
CIAPIN1	#N/A	#N/A	#N/A	#N/A	#N/A	#N/A	#N/A	#N/A	#N/A	#N/A	#N/A	#N/A	#N/A	#N/A	#N/A	#N/A	#N/A	#N/A	#N/A	#N/A	#N/A	#N/A	#N/A	#N/A	#N/A	#N/A	#N/A	#N/A	#N/A	#N/A	#N/A	#N/A	#N/A	#N/A	#N/A	#N/A	#N/A	#N/A	#N/A	#N/A	#N/A	#N/A	#N/A	#N/A	#N/A	#N/A	#N/A	#N/A	#N/A	#N/A	#N/A	#N/A	#N/A	#N/A	#N/A	#N/A	#N/A	#N/A	0.112344	#N/A	#N/A	#N/A	#N/A	1	ENSG00000005194	CIAPIN1	protein_coding	cytokine induced apoptosis inhibitor 1 [Source:HGNC Symbol;Acc:HGNC:28050]
BABAM2	#N/A	#N/A	#N/A	#N/A	#N/A	#N/A	#N/A	#N/A	#N/A	#N/A	#N/A	#N/A	#N/A	#N/A	#N/A	#N/A	#N/A	#N/A	#N/A	#N/A	#N/A	#N/A	#N/A	#N/A	#N/A	#N/A	#N/A	#N/A	#N/A	#N/A	#N/A	#N/A	#N/A	#N/A	#N/A	#N/A	#N/A	#N/A	#N/A	#N/A	#N/A	#N/A	#N/A	#N/A	#N/A	#N/A	#N/A	#N/A	#N/A	#N/A	#N/A	#N/A	#N/A	#N/A	#N/A	#N/A	#N/A	#N/A	#N/A	1.67836	#N/A	#N/A	#N/A	1	ENSG00000158019	BABAM2	protein_coding	BRISC and BRCA1 A complex member 2 [Source:HGNC Symbol;Acc:HGNC:1106]
ARF4	#N/A	#N/A	#N/A	#N/A	#N/A	#N/A	#N/A	#N/A	#N/A	#N/A	#N/A	#N/A	#N/A	#N/A	#N/A	#N/A	#N/A	#N/A	#N/A	#N/A	#N/A	#N/A	#N/A	#N/A	#N/A	#N/A	#N/A	#N/A	#N/A	#N/A	#N/A	#N/A	#N/A	#N/A	#N/A	#N/A	#N/A	#N/A	#N/A	#N/A	#N/A	#N/A	#N/A	#N/A	#N/A	#N/A	#N/A	#N/A	#N/A	#N/A	#N/A	#N/A	#N/A	#N/A	#N/A	#N/A	#N/A	#N/A	#N/A	0.248548	#N/A	#N/A	#N/A	1	ENSG00000168374	ARF4	protein_coding	ADP ribosylation factor 4 [Source:HGNC Symbol;Acc:HGNC:655]
FDPS	#N/A	#N/A	#N/A	#N/A	#N/A	#N/A	#N/A	#N/A	#N/A	#N/A	#N/A	#N/A	#N/A	#N/A	#N/A	#N/A	#N/A	#N/A	#N/A	#N/A	#N/A	#N/A	#N/A	#N/A	#N/A	#N/A	#N/A	#N/A	#N/A	#N/A	#N/A	#N/A	#N/A	#N/A	#N/A	#N/A	#N/A	#N/A	#N/A	#N/A	#N/A	#N/A	#N/A	#N/A	#N/A	#N/A	#N/A	#N/A	#N/A	#N/A	#N/A	#N/A	#N/A	#N/A	#N/A	#N/A	#N/A	#N/A	#N/A	0.139897	#N/A	#N/A	#N/A	1	ENSG00000160752	FDPS	protein_coding	farnesyl diphosphate synthase [Source:HGNC Symbol;Acc:HGNC:3631]
EED	#N/A	#N/A	#N/A	#N/A	#N/A	#N/A	#N/A	#N/A	#N/A	#N/A	#N/A	#N/A	#N/A	#N/A	#N/A	#N/A	#N/A	#N/A	#N/A	#N/A	#N/A	#N/A	#N/A	#N/A	#N/A	#N/A	#N/A	#N/A	#N/A	#N/A	#N/A	#N/A	#N/A	#N/A	#N/A	#N/A	#N/A	#N/A	#N/A	#N/A	#N/A	#N/A	#N/A	#N/A	#N/A	#N/A	#N/A	#N/A	#N/A	#N/A	#N/A	#N/A	#N/A	#N/A	#N/A	#N/A	#N/A	#N/A	#N/A	0.166044	#N/A	#N/A	#N/A	1	ENSG00000074266	EED	protein_coding	embryonic ectoderm development [Source:HGNC Symbol;Acc:HGNC:3188]
VRK3	#N/A	#N/A	#N/A	#N/A	#N/A	#N/A	#N/A	#N/A	#N/A	#N/A	#N/A	#N/A	#N/A	#N/A	#N/A	#N/A	#N/A	#N/A	#N/A	#N/A	#N/A	#N/A	#N/A	#N/A	#N/A	#N/A	#N/A	#N/A	#N/A	#N/A	#N/A	#N/A	#N/A	#N/A	#N/A	#N/A	#N/A	#N/A	#N/A	#N/A	#N/A	#N/A	#N/A	#N/A	#N/A	#N/A	#N/A	#N/A	#N/A	#N/A	#N/A	#N/A	#N/A	#N/A	#N/A	#N/A	#N/A	#N/A	#N/A	0.13547	#N/A	#N/A	#N/A	1	ENSG00000105053	VRK3	protein_coding	VRK serine/threonine kinase 3 [Source:HGNC Symbol;Acc:HGNC:18996]
GTPBP10	#N/A	#N/A	#N/A	#N/A	#N/A	#N/A	#N/A	#N/A	#N/A	#N/A	#N/A	#N/A	#N/A	#N/A	#N/A	#N/A	#N/A	#N/A	#N/A	#N/A	#N/A	#N/A	#N/A	#N/A	#N/A	#N/A	#N/A	#N/A	#N/A	#N/A	#N/A	#N/A	#N/A	#N/A	#N/A	#N/A	#N/A	#N/A	#N/A	#N/A	#N/A	#N/A	#N/A	#N/A	#N/A	#N/A	#N/A	#N/A	#N/A	#N/A	#N/A	#N/A	#N/A	#N/A	#N/A	#N/A	#N/A	#N/A	#N/A	0.182503	#N/A	#N/A	#N/A	1	ENSG00000105793	GTPBP10	protein_coding	GTP binding protein 10 [Source:HGNC Symbol;Acc:HGNC:25106]
CUL2	#N/A	#N/A	#N/A	#N/A	#N/A	#N/A	#N/A	#N/A	#N/A	#N/A	#N/A	#N/A	#N/A	#N/A	#N/A	#N/A	#N/A	#N/A	#N/A	#N/A	#N/A	#N/A	#N/A	#N/A	#N/A	#N/A	#N/A	#N/A	#N/A	#N/A	#N/A	#N/A	#N/A	#N/A	#N/A	#N/A	#N/A	#N/A	#N/A	#N/A	#N/A	#N/A	#N/A	#N/A	#N/A	#N/A	#N/A	#N/A	#N/A	#N/A	#N/A	#N/A	#N/A	#N/A	#N/A	#N/A	#N/A	#N/A	#N/A	0.307177	#N/A	#N/A	#N/A	1	ENSG00000108094	CUL2	protein_coding	cullin 2 [Source:HGNC Symbol;Acc:HGNC:2552]
DDB1	#N/A	#N/A	#N/A	#N/A	#N/A	#N/A	#N/A	#N/A	#N/A	#N/A	#N/A	#N/A	#N/A	#N/A	#N/A	#N/A	#N/A	#N/A	#N/A	#N/A	#N/A	#N/A	#N/A	#N/A	#N/A	#N/A	#N/A	#N/A	#N/A	#N/A	#N/A	#N/A	#N/A	#N/A	#N/A	#N/A	#N/A	#N/A	#N/A	#N/A	#N/A	#N/A	#N/A	#N/A	#N/A	#N/A	#N/A	#N/A	#N/A	#N/A	#N/A	#N/A	#N/A	#N/A	#N/A	#N/A	#N/A	#N/A	#N/A	0.223235	#N/A	#N/A	#N/A	1	ENSG00000167986	DDB1	protein_coding	damage specific DNA binding protein 1 [Source:HGNC Symbol;Acc:HGNC:2717]
EIF4ENIF1	#N/A	#N/A	#N/A	#N/A	#N/A	#N/A	#N/A	#N/A	#N/A	#N/A	#N/A	#N/A	#N/A	#N/A	#N/A	#N/A	#N/A	#N/A	#N/A	#N/A	#N/A	#N/A	#N/A	#N/A	#N/A	#N/A	#N/A	#N/A	#N/A	#N/A	#N/A	#N/A	#N/A	#N/A	#N/A	#N/A	#N/A	#N/A	#N/A	#N/A	#N/A	#N/A	#N/A	#N/A	#N/A	#N/A	#N/A	#N/A	#N/A	#N/A	#N/A	#N/A	#N/A	#N/A	#N/A	#N/A	#N/A	#N/A	#N/A	0.0877609	#N/A	#N/A	#N/A	1	ENSG00000184708	EIF4ENIF1	protein_coding	eukaryotic translation initiation factor 4E nuclear import factor 1 [Source:HGNC Symbol;Acc:HGNC:16687]
C2CD5-AS1	#N/A	#N/A	#N/A	#N/A	#N/A	#N/A	#N/A	#N/A	#N/A	#N/A	#N/A	#N/A	#N/A	#N/A	#N/A	#N/A	#N/A	#N/A	#N/A	#N/A	#N/A	#N/A	#N/A	#N/A	#N/A	#N/A	#N/A	#N/A	#N/A	#N/A	#N/A	#N/A	#N/A	#N/A	#N/A	#N/A	#N/A	#N/A	#N/A	#N/A	#N/A	#N/A	#N/A	#N/A	#N/A	#N/A	#N/A	#N/A	#N/A	#N/A	#N/A	#N/A	#N/A	#N/A	#N/A	#N/A	#N/A	#N/A	#N/A	0.223932	#N/A	#N/A	#N/A	1	ENSG00000250166	C2CD5-AS1	lncRNA	C2CD5 antisense RNA 1 [Source:HGNC Symbol;Acc:HGNC:55961]
RBX1	#N/A	#N/A	#N/A	#N/A	#N/A	#N/A	#N/A	#N/A	#N/A	#N/A	#N/A	#N/A	#N/A	#N/A	#N/A	#N/A	#N/A	#N/A	#N/A	#N/A	#N/A	#N/A	#N/A	#N/A	#N/A	#N/A	#N/A	#N/A	#N/A	#N/A	#N/A	#N/A	#N/A	#N/A	#N/A	#N/A	#N/A	#N/A	#N/A	#N/A	#N/A	#N/A	#N/A	#N/A	#N/A	#N/A	#N/A	#N/A	#N/A	#N/A	#N/A	#N/A	#N/A	#N/A	#N/A	#N/A	#N/A	#N/A	#N/A	0.128504	#N/A	#N/A	#N/A	1	ENSG00000100387	RBX1	protein_coding	ring-box 1 [Source:HGNC Symbol;Acc:HGNC:9928]
SLC35G2	#N/A	#N/A	#N/A	#N/A	#N/A	#N/A	#N/A	#N/A	#N/A	#N/A	#N/A	#N/A	#N/A	#N/A	#N/A	#N/A	#N/A	#N/A	#N/A	#N/A	#N/A	#N/A	#N/A	#N/A	#N/A	#N/A	#N/A	#N/A	#N/A	#N/A	#N/A	#N/A	#N/A	#N/A	#N/A	#N/A	#N/A	#N/A	#N/A	#N/A	#N/A	#N/A	#N/A	#N/A	#N/A	#N/A	#N/A	#N/A	#N/A	#N/A	#N/A	#N/A	#N/A	#N/A	#N/A	#N/A	#N/A	#N/A	#N/A	0.111327	#N/A	#N/A	#N/A	1	ENSG00000168917	SLC35G2	protein_coding	solute carrier family 35 member G2 [Source:HGNC Symbol;Acc:HGNC:28480]
RINT1	#N/A	#N/A	#N/A	#N/A	#N/A	#N/A	#N/A	#N/A	#N/A	#N/A	#N/A	#N/A	#N/A	#N/A	#N/A	#N/A	#N/A	#N/A	#N/A	#N/A	#N/A	#N/A	#N/A	#N/A	#N/A	#N/A	#N/A	#N/A	#N/A	#N/A	#N/A	#N/A	#N/A	#N/A	#N/A	#N/A	#N/A	#N/A	#N/A	#N/A	#N/A	#N/A	#N/A	#N/A	#N/A	#N/A	#N/A	#N/A	#N/A	#N/A	#N/A	#N/A	#N/A	#N/A	#N/A	#N/A	#N/A	#N/A	#N/A	0.106221	#N/A	#N/A	#N/A	1	ENSG00000135249	RINT1	protein_coding	RAD50 interactor 1 [Source:HGNC Symbol;Acc:HGNC:21876]
GPN1	#N/A	#N/A	#N/A	#N/A	#N/A	#N/A	#N/A	#N/A	#N/A	#N/A	#N/A	#N/A	#N/A	#N/A	#N/A	#N/A	#N/A	#N/A	#N/A	#N/A	#N/A	#N/A	#N/A	#N/A	#N/A	#N/A	#N/A	#N/A	#N/A	#N/A	#N/A	#N/A	#N/A	#N/A	#N/A	#N/A	#N/A	#N/A	#N/A	#N/A	#N/A	#N/A	#N/A	#N/A	#N/A	#N/A	#N/A	#N/A	#N/A	#N/A	#N/A	#N/A	#N/A	#N/A	#N/A	#N/A	#N/A	#N/A	#N/A	#N/A	0.0826234	#N/A	#N/A	1	ENSG00000198522	GPN1	protein_coding	GPN-loop GTPase 1 [Source:HGNC Symbol;Acc:HGNC:17030]
#285696	#N/A	#N/A	#N/A	#N/A	#N/A	#N/A	#N/A	#N/A	#N/A	#N/A	#N/A	#N/A	#N/A	#N/A	#N/A	#N/A	#N/A	#N/A	#N/A	#N/A	#N/A	#N/A	#N/A	#N/A	#N/A	#N/A	#N/A	#N/A	#N/A	#N/A	#N/A	#N/A	#N/A	#N/A	#N/A	#N/A	#N/A	#N/A	#N/A	#N/A	#N/A	#N/A	#N/A	#N/A	#N/A	#N/A	#N/A	#N/A	#N/A	#N/A	#N/A	#N/A	#N/A	#N/A	#N/A	#N/A	#N/A	#N/A	#N/A	#N/A	0.102257	#N/A	#N/A	1	ENSG00000285696		lncRNA	novel transcript, antisense to ACAT1
POLG2	#N/A	#N/A	#N/A	#N/A	#N/A	#N/A	#N/A	#N/A	#N/A	#N/A	#N/A	#N/A	#N/A	#N/A	#N/A	#N/A	#N/A	#N/A	#N/A	#N/A	#N/A	#N/A	#N/A	#N/A	#N/A	#N/A	#N/A	#N/A	#N/A	#N/A	#N/A	#N/A	#N/A	#N/A	#N/A	#N/A	#N/A	#N/A	#N/A	#N/A	#N/A	#N/A	#N/A	#N/A	#N/A	#N/A	#N/A	#N/A	#N/A	#N/A	#N/A	#N/A	#N/A	#N/A	#N/A	#N/A	#N/A	#N/A	#N/A	#N/A	0.590931	#N/A	#N/A	1	ENSG00000256525	POLG2	protein_coding	DNA polymerase gamma 2, accessory subunit [Source:HGNC Symbol;Acc:HGNC:9180]
GOSR2	#N/A	#N/A	#N/A	#N/A	#N/A	#N/A	#N/A	#N/A	#N/A	#N/A	#N/A	#N/A	#N/A	#N/A	#N/A	#N/A	#N/A	#N/A	#N/A	#N/A	#N/A	#N/A	#N/A	#N/A	#N/A	#N/A	#N/A	#N/A	#N/A	#N/A	#N/A	#N/A	#N/A	#N/A	#N/A	#N/A	#N/A	#N/A	#N/A	#N/A	#N/A	#N/A	#N/A	#N/A	#N/A	#N/A	#N/A	#N/A	#N/A	#N/A	#N/A	#N/A	#N/A	#N/A	#N/A	#N/A	#N/A	#N/A	#N/A	#N/A	0.700922	#N/A	#N/A	1	ENSG00000108433	GOSR2	protein_coding	golgi SNAP receptor complex member 2 [Source:HGNC Symbol;Acc:HGNC:4431]
MFSD1	#N/A	#N/A	#N/A	#N/A	#N/A	#N/A	#N/A	#N/A	#N/A	#N/A	#N/A	#N/A	#N/A	#N/A	#N/A	#N/A	#N/A	#N/A	#N/A	#N/A	#N/A	#N/A	#N/A	#N/A	#N/A	#N/A	#N/A	#N/A	#N/A	#N/A	#N/A	#N/A	#N/A	#N/A	#N/A	#N/A	#N/A	#N/A	#N/A	#N/A	#N/A	#N/A	#N/A	#N/A	#N/A	#N/A	#N/A	#N/A	#N/A	#N/A	#N/A	#N/A	#N/A	#N/A	#N/A	#N/A	#N/A	#N/A	#N/A	#N/A	0.452957	#N/A	#N/A	1	ENSG00000118855	MFSD1	protein_coding	major facilitator superfamily domain containing 1 [Source:HGNC Symbol;Acc:HGNC:25874]
SLC33A1	#N/A	#N/A	#N/A	#N/A	#N/A	#N/A	#N/A	#N/A	#N/A	#N/A	#N/A	#N/A	#N/A	#N/A	#N/A	#N/A	#N/A	#N/A	#N/A	#N/A	#N/A	#N/A	#N/A	#N/A	#N/A	#N/A	#N/A	#N/A	#N/A	#N/A	#N/A	#N/A	#N/A	#N/A	#N/A	#N/A	#N/A	#N/A	#N/A	#N/A	#N/A	#N/A	#N/A	#N/A	#N/A	#N/A	#N/A	#N/A	#N/A	#N/A	#N/A	#N/A	#N/A	#N/A	#N/A	#N/A	#N/A	#N/A	#N/A	#N/A	1.23418	#N/A	#N/A	1	ENSG00000169359	SLC33A1	protein_coding	solute carrier family 33 member 1 [Source:HGNC Symbol;Acc:HGNC:95]
ZWILCH	#N/A	#N/A	#N/A	#N/A	#N/A	#N/A	#N/A	#N/A	#N/A	#N/A	#N/A	#N/A	#N/A	#N/A	#N/A	#N/A	#N/A	#N/A	#N/A	#N/A	#N/A	#N/A	#N/A	#N/A	#N/A	#N/A	#N/A	#N/A	#N/A	#N/A	#N/A	#N/A	#N/A	#N/A	#N/A	#N/A	#N/A	#N/A	#N/A	#N/A	#N/A	#N/A	#N/A	#N/A	#N/A	#N/A	#N/A	#N/A	#N/A	#N/A	#N/A	#N/A	#N/A	#N/A	#N/A	#N/A	#N/A	#N/A	#N/A	#N/A	0.0884325	#N/A	#N/A	1	ENSG00000174442	ZWILCH	protein_coding	zwilch kinetochore protein [Source:HGNC Symbol;Acc:HGNC:25468]
HOXB-AS1	#N/A	#N/A	#N/A	#N/A	#N/A	#N/A	#N/A	#N/A	#N/A	#N/A	#N/A	#N/A	#N/A	#N/A	#N/A	#N/A	#N/A	#N/A	#N/A	#N/A	#N/A	#N/A	#N/A	#N/A	#N/A	#N/A	#N/A	#N/A	#N/A	#N/A	#N/A	#N/A	#N/A	#N/A	#N/A	#N/A	#N/A	#N/A	#N/A	#N/A	#N/A	#N/A	#N/A	#N/A	#N/A	#N/A	#N/A	#N/A	#N/A	#N/A	#N/A	0.0940718	#N/A	#N/A	#N/A	#N/A	#N/A	#N/A	#N/A	#N/A	#N/A	#N/A	#N/A	1	ENSG00000230148	HOXB-AS1	lncRNA	HOXB cluster antisense RNA 1 [Source:HGNC Symbol;Acc:HGNC:43744]
SLC16A10	#N/A	#N/A	#N/A	#N/A	#N/A	#N/A	#N/A	#N/A	#N/A	#N/A	#N/A	#N/A	#N/A	#N/A	#N/A	#N/A	#N/A	#N/A	#N/A	#N/A	#N/A	#N/A	#N/A	#N/A	#N/A	#N/A	#N/A	#N/A	#N/A	#N/A	#N/A	#N/A	#N/A	#N/A	#N/A	#N/A	#N/A	#N/A	#N/A	#N/A	#N/A	#N/A	#N/A	#N/A	#N/A	#N/A	#N/A	#N/A	#N/A	#N/A	#N/A	0.0699978	#N/A	#N/A	#N/A	#N/A	#N/A	#N/A	#N/A	#N/A	#N/A	#N/A	#N/A	1	ENSG00000112394	SLC16A10	protein_coding	solute carrier family 16 member 10 [Source:HGNC Symbol;Acc:HGNC:17027]
NOS1	#N/A	#N/A	#N/A	#N/A	#N/A	#N/A	#N/A	#N/A	#N/A	#N/A	#N/A	#N/A	#N/A	#N/A	#N/A	#N/A	#N/A	#N/A	#N/A	#N/A	#N/A	#N/A	#N/A	#N/A	#N/A	#N/A	#N/A	#N/A	#N/A	#N/A	#N/A	#N/A	#N/A	#N/A	#N/A	#N/A	#N/A	#N/A	#N/A	#N/A	#N/A	#N/A	#N/A	#N/A	#N/A	#N/A	#N/A	#N/A	#N/A	#N/A	#N/A	0.0752194	#N/A	#N/A	#N/A	#N/A	#N/A	#N/A	#N/A	#N/A	#N/A	#N/A	#N/A	1	ENSG00000089250	NOS1	protein_coding	nitric oxide synthase 1 [Source:HGNC Symbol;Acc:HGNC:7872]
CHAF1B	#N/A	#N/A	#N/A	#N/A	#N/A	#N/A	#N/A	#N/A	#N/A	#N/A	#N/A	#N/A	#N/A	#N/A	#N/A	#N/A	#N/A	#N/A	#N/A	#N/A	#N/A	#N/A	#N/A	#N/A	#N/A	#N/A	#N/A	#N/A	#N/A	#N/A	#N/A	#N/A	#N/A	#N/A	#N/A	#N/A	#N/A	#N/A	#N/A	#N/A	#N/A	#N/A	#N/A	#N/A	#N/A	#N/A	#N/A	#N/A	#N/A	#N/A	#N/A	0.0861974	#N/A	#N/A	#N/A	#N/A	#N/A	#N/A	#N/A	#N/A	#N/A	#N/A	#N/A	1	ENSG00000159259	CHAF1B	protein_coding	chromatin assembly factor 1 subunit B [Source:HGNC Symbol;Acc:HGNC:1911]
DUSP1	#N/A	#N/A	#N/A	#N/A	#N/A	#N/A	#N/A	#N/A	#N/A	#N/A	#N/A	#N/A	#N/A	#N/A	#N/A	#N/A	#N/A	#N/A	#N/A	#N/A	#N/A	#N/A	#N/A	#N/A	#N/A	#N/A	#N/A	#N/A	#N/A	#N/A	#N/A	#N/A	#N/A	#N/A	#N/A	#N/A	#N/A	#N/A	#N/A	#N/A	#N/A	#N/A	#N/A	#N/A	#N/A	#N/A	#N/A	#N/A	#N/A	#N/A	#N/A	0.087573	#N/A	#N/A	#N/A	#N/A	#N/A	#N/A	#N/A	#N/A	#N/A	#N/A	#N/A	1	ENSG00000120129	DUSP1	protein_coding	dual specificity phosphatase 1 [Source:HGNC Symbol;Acc:HGNC:3064]
ADAM22	#N/A	#N/A	#N/A	#N/A	#N/A	#N/A	#N/A	#N/A	#N/A	#N/A	#N/A	#N/A	#N/A	#N/A	#N/A	#N/A	#N/A	#N/A	#N/A	#N/A	#N/A	#N/A	#N/A	#N/A	#N/A	#N/A	#N/A	#N/A	#N/A	#N/A	#N/A	#N/A	#N/A	#N/A	#N/A	#N/A	#N/A	#N/A	#N/A	#N/A	#N/A	#N/A	#N/A	#N/A	#N/A	#N/A	#N/A	#N/A	#N/A	#N/A	#N/A	1.69756	#N/A	#N/A	#N/A	#N/A	#N/A	#N/A	#N/A	#N/A	#N/A	#N/A	#N/A	1	ENSG00000008277	ADAM22	protein_coding	ADAM metallopeptidase domain 22 [Source:HGNC Symbol;Acc:HGNC:201]
HSBP1L1	#N/A	#N/A	#N/A	#N/A	#N/A	#N/A	#N/A	#N/A	#N/A	#N/A	#N/A	#N/A	#N/A	#N/A	#N/A	#N/A	#N/A	#N/A	#N/A	#N/A	#N/A	#N/A	#N/A	#N/A	#N/A	#N/A	#N/A	#N/A	#N/A	#N/A	#N/A	#N/A	#N/A	#N/A	#N/A	#N/A	#N/A	#N/A	#N/A	#N/A	#N/A	#N/A	#N/A	#N/A	#N/A	#N/A	#N/A	#N/A	#N/A	#N/A	#N/A	0.22373	#N/A	#N/A	#N/A	#N/A	#N/A	#N/A	#N/A	#N/A	#N/A	#N/A	#N/A	1	ENSG00000226742	HSBP1L1	protein_coding	heat shock factor binding protein 1 like 1 [Source:HGNC Symbol;Acc:HGNC:37243]
TRIM9	#N/A	#N/A	#N/A	#N/A	#N/A	#N/A	#N/A	#N/A	#N/A	#N/A	#N/A	#N/A	#N/A	#N/A	#N/A	#N/A	#N/A	#N/A	#N/A	#N/A	#N/A	#N/A	#N/A	#N/A	#N/A	#N/A	#N/A	#N/A	#N/A	#N/A	#N/A	#N/A	#N/A	#N/A	#N/A	#N/A	#N/A	#N/A	#N/A	#N/A	#N/A	#N/A	#N/A	#N/A	#N/A	#N/A	#N/A	#N/A	#N/A	#N/A	#N/A	0.0325955	#N/A	#N/A	#N/A	#N/A	#N/A	#N/A	#N/A	#N/A	#N/A	#N/A	#N/A	1	ENSG00000100505	TRIM9	protein_coding	tripartite motif containing 9 [Source:HGNC Symbol;Acc:HGNC:16288]
NXPE3	#N/A	#N/A	#N/A	#N/A	#N/A	#N/A	#N/A	#N/A	#N/A	#N/A	#N/A	#N/A	#N/A	#N/A	#N/A	#N/A	#N/A	#N/A	#N/A	#N/A	#N/A	#N/A	#N/A	#N/A	#N/A	#N/A	#N/A	#N/A	#N/A	#N/A	#N/A	#N/A	#N/A	#N/A	#N/A	#N/A	#N/A	#N/A	#N/A	#N/A	#N/A	#N/A	#N/A	#N/A	#N/A	#N/A	#N/A	#N/A	#N/A	#N/A	#N/A	0.0813425	#N/A	#N/A	#N/A	#N/A	#N/A	#N/A	#N/A	#N/A	#N/A	#N/A	#N/A	1	ENSG00000144815	NXPE3	protein_coding	neurexophilin and PC-esterase domain family member 3 [Source:HGNC Symbol;Acc:HGNC:28238]
ITGAD	#N/A	#N/A	#N/A	#N/A	#N/A	#N/A	#N/A	#N/A	#N/A	#N/A	#N/A	#N/A	#N/A	#N/A	#N/A	#N/A	#N/A	#N/A	#N/A	#N/A	#N/A	#N/A	#N/A	#N/A	#N/A	#N/A	#N/A	#N/A	#N/A	#N/A	#N/A	#N/A	#N/A	#N/A	#N/A	#N/A	#N/A	#N/A	#N/A	#N/A	#N/A	#N/A	#N/A	#N/A	#N/A	#N/A	#N/A	#N/A	#N/A	#N/A	#N/A	0.0450318	#N/A	#N/A	#N/A	#N/A	#N/A	#N/A	#N/A	#N/A	#N/A	#N/A	#N/A	1	ENSG00000156886	ITGAD	protein_coding	integrin subunit alpha D [Source:HGNC Symbol;Acc:HGNC:6146]
CAPN3	#N/A	#N/A	#N/A	#N/A	#N/A	#N/A	#N/A	#N/A	#N/A	#N/A	#N/A	#N/A	#N/A	#N/A	#N/A	#N/A	#N/A	#N/A	#N/A	#N/A	#N/A	#N/A	#N/A	#N/A	#N/A	#N/A	#N/A	#N/A	#N/A	#N/A	#N/A	#N/A	#N/A	#N/A	#N/A	#N/A	#N/A	#N/A	#N/A	#N/A	#N/A	#N/A	#N/A	#N/A	#N/A	#N/A	#N/A	#N/A	#N/A	#N/A	#N/A	0.068626	#N/A	#N/A	#N/A	#N/A	#N/A	#N/A	#N/A	#N/A	#N/A	#N/A	#N/A	1	ENSG00000092529	CAPN3	protein_coding	calpain 3 [Source:HGNC Symbol;Acc:HGNC:1480]
TMEM70	#N/A	#N/A	#N/A	#N/A	#N/A	#N/A	#N/A	#N/A	#N/A	#N/A	#N/A	#N/A	#N/A	#N/A	#N/A	#N/A	#N/A	#N/A	#N/A	#N/A	#N/A	#N/A	#N/A	#N/A	#N/A	#N/A	#N/A	#N/A	#N/A	#N/A	#N/A	#N/A	#N/A	#N/A	#N/A	#N/A	#N/A	#N/A	#N/A	#N/A	#N/A	#N/A	#N/A	#N/A	#N/A	#N/A	#N/A	#N/A	#N/A	#N/A	#N/A	0.0473347	#N/A	#N/A	#N/A	#N/A	#N/A	#N/A	#N/A	#N/A	#N/A	#N/A	#N/A	1	ENSG00000175606	TMEM70	protein_coding	transmembrane protein 70 [Source:HGNC Symbol;Acc:HGNC:26050]
GPR157	#N/A	#N/A	#N/A	#N/A	#N/A	#N/A	#N/A	#N/A	#N/A	#N/A	#N/A	#N/A	#N/A	#N/A	#N/A	#N/A	#N/A	#N/A	#N/A	#N/A	#N/A	#N/A	#N/A	#N/A	#N/A	#N/A	#N/A	#N/A	#N/A	#N/A	#N/A	#N/A	#N/A	#N/A	#N/A	#N/A	#N/A	#N/A	#N/A	#N/A	#N/A	#N/A	#N/A	#N/A	#N/A	#N/A	#N/A	#N/A	#N/A	#N/A	#N/A	0.0796469	#N/A	#N/A	#N/A	#N/A	#N/A	#N/A	#N/A	#N/A	#N/A	#N/A	#N/A	1	ENSG00000180758	GPR157	protein_coding	G protein-coupled receptor 157 [Source:HGNC Symbol;Acc:HGNC:23687]
KBTBD12	#N/A	#N/A	#N/A	#N/A	#N/A	#N/A	#N/A	#N/A	#N/A	#N/A	#N/A	#N/A	#N/A	#N/A	#N/A	#N/A	#N/A	#N/A	#N/A	#N/A	#N/A	#N/A	#N/A	#N/A	#N/A	#N/A	#N/A	#N/A	#N/A	#N/A	#N/A	#N/A	#N/A	#N/A	#N/A	#N/A	#N/A	#N/A	#N/A	#N/A	#N/A	#N/A	#N/A	#N/A	#N/A	#N/A	#N/A	#N/A	#N/A	#N/A	#N/A	0.0691599	#N/A	#N/A	#N/A	#N/A	#N/A	#N/A	#N/A	#N/A	#N/A	#N/A	#N/A	1	ENSG00000187715	KBTBD12	protein_coding	kelch repeat and BTB domain containing 12 [Source:HGNC Symbol;Acc:HGNC:25731]
AK6#085231	#N/A	#N/A	#N/A	#N/A	#N/A	#N/A	#N/A	#N/A	#N/A	#N/A	#N/A	#N/A	#N/A	#N/A	#N/A	#N/A	#N/A	#N/A	#N/A	#N/A	#N/A	#N/A	#N/A	#N/A	#N/A	#N/A	#N/A	#N/A	#N/A	#N/A	#N/A	#N/A	#N/A	#N/A	#N/A	#N/A	#N/A	#N/A	#N/A	#N/A	#N/A	#N/A	#N/A	#N/A	#N/A	#N/A	#N/A	#N/A	#N/A	#N/A	#N/A	0.0371993	#N/A	#N/A	#N/A	#N/A	#N/A	#N/A	#N/A	#N/A	#N/A	#N/A	#N/A	1	ENSG00000085231	AK6	protein_coding	adenylate kinase 6 [Source:HGNC Symbol;Acc:HGNC:49151]
ASB16	#N/A	#N/A	#N/A	#N/A	#N/A	#N/A	#N/A	#N/A	#N/A	#N/A	#N/A	#N/A	#N/A	#N/A	#N/A	#N/A	#N/A	#N/A	#N/A	#N/A	#N/A	#N/A	#N/A	#N/A	#N/A	#N/A	#N/A	#N/A	#N/A	#N/A	#N/A	#N/A	#N/A	#N/A	#N/A	#N/A	#N/A	#N/A	#N/A	#N/A	#N/A	#N/A	#N/A	#N/A	#N/A	#N/A	#N/A	#N/A	#N/A	#N/A	#N/A	0.0750277	#N/A	#N/A	#N/A	#N/A	#N/A	#N/A	#N/A	#N/A	#N/A	#N/A	#N/A	1	ENSG00000161664	ASB16	protein_coding	ankyrin repeat and SOCS box containing 16 [Source:HGNC Symbol;Acc:HGNC:19768]
TEX264	#N/A	#N/A	#N/A	#N/A	#N/A	#N/A	#N/A	#N/A	#N/A	#N/A	#N/A	#N/A	#N/A	#N/A	#N/A	#N/A	#N/A	#N/A	#N/A	#N/A	#N/A	#N/A	#N/A	#N/A	#N/A	#N/A	#N/A	#N/A	#N/A	#N/A	#N/A	#N/A	#N/A	#N/A	#N/A	#N/A	#N/A	#N/A	#N/A	#N/A	#N/A	#N/A	#N/A	#N/A	#N/A	#N/A	#N/A	#N/A	#N/A	#N/A	#N/A	0.315982	#N/A	#N/A	#N/A	#N/A	#N/A	#N/A	#N/A	#N/A	#N/A	#N/A	#N/A	1	ENSG00000164081	TEX264	protein_coding	testis expressed 264, ER-phagy receptor [Source:HGNC Symbol;Acc:HGNC:30247]
LINC00609	#N/A	#N/A	#N/A	#N/A	#N/A	#N/A	#N/A	#N/A	#N/A	#N/A	#N/A	#N/A	#N/A	#N/A	#N/A	#N/A	#N/A	#N/A	#N/A	#N/A	#N/A	#N/A	#N/A	#N/A	#N/A	#N/A	#N/A	#N/A	#N/A	#N/A	#N/A	#N/A	#N/A	#N/A	#N/A	#N/A	#N/A	#N/A	#N/A	#N/A	#N/A	#N/A	#N/A	#N/A	#N/A	#N/A	#N/A	#N/A	#N/A	#N/A	#N/A	0.0485783	#N/A	#N/A	#N/A	#N/A	#N/A	#N/A	#N/A	#N/A	#N/A	#N/A	#N/A	1	ENSG00000257585	LINC00609	lncRNA	long intergenic non-protein coding RNA 609 [Source:HGNC Symbol;Acc:HGNC:43960]
#265751	#N/A	#N/A	#N/A	#N/A	#N/A	#N/A	#N/A	#N/A	#N/A	#N/A	#N/A	#N/A	#N/A	#N/A	#N/A	#N/A	#N/A	#N/A	#N/A	#N/A	#N/A	#N/A	#N/A	#N/A	#N/A	#N/A	#N/A	#N/A	#N/A	#N/A	#N/A	#N/A	#N/A	#N/A	#N/A	#N/A	#N/A	#N/A	#N/A	#N/A	#N/A	#N/A	#N/A	#N/A	#N/A	#N/A	#N/A	#N/A	#N/A	#N/A	#N/A	0.0575658	#N/A	#N/A	#N/A	#N/A	#N/A	#N/A	#N/A	#N/A	#N/A	#N/A	#N/A	1	ENSG00000265751		lncRNA	novel transcript, antisense to GREB1L
SGCG	#N/A	#N/A	#N/A	#N/A	#N/A	#N/A	#N/A	#N/A	#N/A	#N/A	#N/A	#N/A	#N/A	#N/A	#N/A	#N/A	#N/A	#N/A	#N/A	#N/A	#N/A	#N/A	#N/A	#N/A	#N/A	#N/A	#N/A	#N/A	#N/A	#N/A	#N/A	#N/A	#N/A	#N/A	#N/A	#N/A	#N/A	#N/A	#N/A	#N/A	#N/A	#N/A	#N/A	#N/A	#N/A	#N/A	#N/A	#N/A	#N/A	#N/A	#N/A	0.0397207	#N/A	#N/A	#N/A	#N/A	#N/A	#N/A	#N/A	#N/A	#N/A	#N/A	#N/A	1	ENSG00000102683	SGCG	protein_coding	sarcoglycan gamma [Source:HGNC Symbol;Acc:HGNC:10809]
GSTO2	#N/A	#N/A	#N/A	#N/A	#N/A	#N/A	#N/A	#N/A	#N/A	#N/A	#N/A	#N/A	#N/A	#N/A	#N/A	#N/A	#N/A	#N/A	#N/A	#N/A	#N/A	#N/A	#N/A	#N/A	#N/A	#N/A	#N/A	#N/A	#N/A	#N/A	#N/A	#N/A	#N/A	#N/A	#N/A	#N/A	#N/A	#N/A	#N/A	#N/A	#N/A	#N/A	#N/A	#N/A	#N/A	#N/A	#N/A	#N/A	#N/A	#N/A	#N/A	0.0474751	#N/A	#N/A	#N/A	#N/A	#N/A	#N/A	#N/A	#N/A	#N/A	#N/A	#N/A	1	ENSG00000065621	GSTO2	protein_coding	glutathione S-transferase omega 2 [Source:HGNC Symbol;Acc:HGNC:23064]
NEDD4L	#N/A	#N/A	#N/A	#N/A	#N/A	#N/A	#N/A	#N/A	#N/A	#N/A	#N/A	#N/A	#N/A	#N/A	#N/A	#N/A	#N/A	#N/A	#N/A	#N/A	#N/A	#N/A	#N/A	#N/A	#N/A	#N/A	#N/A	#N/A	#N/A	#N/A	#N/A	#N/A	#N/A	#N/A	#N/A	#N/A	#N/A	#N/A	#N/A	#N/A	#N/A	#N/A	#N/A	#N/A	#N/A	#N/A	#N/A	#N/A	#N/A	#N/A	#N/A	0.807351	#N/A	#N/A	#N/A	#N/A	#N/A	#N/A	#N/A	#N/A	#N/A	#N/A	#N/A	1	ENSG00000049759	NEDD4L	protein_coding	NEDD4 like E3 ubiquitin protein ligase [Source:HGNC Symbol;Acc:HGNC:7728]
CAND2	#N/A	#N/A	#N/A	#N/A	#N/A	#N/A	#N/A	#N/A	#N/A	#N/A	#N/A	#N/A	#N/A	#N/A	#N/A	#N/A	#N/A	#N/A	#N/A	#N/A	#N/A	#N/A	#N/A	#N/A	#N/A	#N/A	#N/A	#N/A	#N/A	#N/A	#N/A	#N/A	#N/A	#N/A	#N/A	#N/A	#N/A	#N/A	#N/A	#N/A	#N/A	#N/A	#N/A	#N/A	#N/A	#N/A	#N/A	#N/A	#N/A	#N/A	#N/A	0.044001	#N/A	#N/A	#N/A	#N/A	#N/A	#N/A	#N/A	#N/A	#N/A	#N/A	#N/A	1	ENSG00000144712	CAND2	protein_coding	cullin associated and neddylation dissociated 2 (putative) [Source:HGNC Symbol;Acc:HGNC:30689]
TEAD4	#N/A	#N/A	#N/A	#N/A	#N/A	#N/A	#N/A	#N/A	#N/A	#N/A	#N/A	#N/A	#N/A	#N/A	#N/A	#N/A	#N/A	#N/A	#N/A	#N/A	#N/A	#N/A	#N/A	#N/A	#N/A	#N/A	#N/A	#N/A	#N/A	#N/A	#N/A	#N/A	#N/A	#N/A	#N/A	#N/A	#N/A	#N/A	#N/A	#N/A	#N/A	#N/A	#N/A	#N/A	#N/A	#N/A	#N/A	#N/A	#N/A	#N/A	#N/A	0.0420775	#N/A	#N/A	#N/A	#N/A	#N/A	#N/A	#N/A	#N/A	#N/A	#N/A	#N/A	1	ENSG00000197905	TEAD4	protein_coding	TEA domain transcription factor 4 [Source:HGNC Symbol;Acc:HGNC:11717]
CPLX2	#N/A	#N/A	#N/A	#N/A	#N/A	#N/A	#N/A	#N/A	#N/A	#N/A	#N/A	#N/A	#N/A	#N/A	#N/A	#N/A	#N/A	#N/A	#N/A	#N/A	#N/A	#N/A	#N/A	#N/A	#N/A	#N/A	#N/A	#N/A	#N/A	#N/A	#N/A	#N/A	#N/A	#N/A	#N/A	#N/A	#N/A	#N/A	#N/A	#N/A	#N/A	#N/A	#N/A	#N/A	#N/A	#N/A	#N/A	#N/A	#N/A	#N/A	#N/A	#N/A	0.112066	#N/A	#N/A	#N/A	#N/A	#N/A	#N/A	#N/A	#N/A	#N/A	#N/A	1	ENSG00000145920	CPLX2	protein_coding	complexin 2 [Source:HGNC Symbol;Acc:HGNC:2310]
TET2-AS1	#N/A	#N/A	#N/A	#N/A	#N/A	#N/A	#N/A	#N/A	#N/A	#N/A	#N/A	#N/A	#N/A	#N/A	#N/A	#N/A	#N/A	#N/A	#N/A	#N/A	#N/A	#N/A	#N/A	#N/A	#N/A	#N/A	#N/A	#N/A	#N/A	#N/A	#N/A	#N/A	#N/A	#N/A	#N/A	#N/A	#N/A	#N/A	#N/A	#N/A	#N/A	#N/A	#N/A	#N/A	#N/A	#N/A	#N/A	#N/A	#N/A	#N/A	#N/A	#N/A	0.0755284	#N/A	#N/A	#N/A	#N/A	#N/A	#N/A	#N/A	#N/A	#N/A	#N/A	1	ENSG00000251586	TET2-AS1	lncRNA	TET2 antisense RNA 1 [Source:HGNC Symbol;Acc:HGNC:41125]
TRMT10A	#N/A	#N/A	#N/A	#N/A	#N/A	#N/A	#N/A	#N/A	#N/A	#N/A	#N/A	#N/A	#N/A	#N/A	#N/A	#N/A	#N/A	#N/A	#N/A	#N/A	#N/A	#N/A	#N/A	#N/A	#N/A	#N/A	#N/A	#N/A	#N/A	#N/A	#N/A	#N/A	#N/A	#N/A	#N/A	#N/A	#N/A	#N/A	#N/A	#N/A	#N/A	#N/A	#N/A	#N/A	#N/A	#N/A	#N/A	#N/A	#N/A	#N/A	#N/A	#N/A	#N/A	0.0849401	#N/A	#N/A	#N/A	#N/A	#N/A	#N/A	#N/A	#N/A	#N/A	1	ENSG00000145331	TRMT10A	protein_coding	tRNA methyltransferase 10A [Source:HGNC Symbol;Acc:HGNC:28403]
PDRG1	#N/A	#N/A	#N/A	#N/A	#N/A	#N/A	#N/A	#N/A	#N/A	#N/A	#N/A	#N/A	#N/A	#N/A	#N/A	#N/A	#N/A	#N/A	#N/A	#N/A	#N/A	#N/A	#N/A	#N/A	#N/A	#N/A	#N/A	#N/A	#N/A	#N/A	#N/A	#N/A	#N/A	#N/A	#N/A	#N/A	#N/A	#N/A	#N/A	#N/A	#N/A	#N/A	#N/A	#N/A	#N/A	#N/A	#N/A	#N/A	#N/A	#N/A	#N/A	#N/A	#N/A	0.0212906	#N/A	#N/A	#N/A	#N/A	#N/A	#N/A	#N/A	#N/A	#N/A	1	ENSG00000088356	PDRG1	protein_coding	p53 and DNA damage regulated 1 [Source:HGNC Symbol;Acc:HGNC:16119]
ZMIZ1-AS1	#N/A	#N/A	#N/A	#N/A	#N/A	#N/A	#N/A	#N/A	#N/A	#N/A	#N/A	#N/A	#N/A	#N/A	#N/A	#N/A	#N/A	#N/A	#N/A	#N/A	#N/A	#N/A	#N/A	#N/A	#N/A	#N/A	#N/A	#N/A	#N/A	#N/A	#N/A	#N/A	#N/A	#N/A	#N/A	#N/A	#N/A	#N/A	#N/A	#N/A	#N/A	#N/A	#N/A	#N/A	#N/A	#N/A	#N/A	#N/A	#N/A	#N/A	#N/A	#N/A	#N/A	0.0454274	#N/A	#N/A	#N/A	#N/A	#N/A	#N/A	#N/A	#N/A	#N/A	1	ENSG00000224596	ZMIZ1-AS1	lncRNA	ZMIZ1 antisense RNA 1 [Source:HGNC Symbol;Acc:HGNC:27433]
DTYMK	#N/A	#N/A	#N/A	#N/A	#N/A	#N/A	#N/A	#N/A	#N/A	#N/A	#N/A	#N/A	#N/A	#N/A	#N/A	#N/A	#N/A	#N/A	#N/A	#N/A	#N/A	#N/A	#N/A	#N/A	#N/A	#N/A	#N/A	#N/A	#N/A	#N/A	#N/A	#N/A	#N/A	#N/A	#N/A	#N/A	#N/A	#N/A	#N/A	#N/A	#N/A	#N/A	#N/A	#N/A	#N/A	#N/A	#N/A	#N/A	#N/A	#N/A	#N/A	#N/A	#N/A	0.0915234	#N/A	#N/A	#N/A	#N/A	#N/A	#N/A	#N/A	#N/A	#N/A	1	ENSG00000168393	DTYMK	protein_coding	deoxythymidylate kinase [Source:HGNC Symbol;Acc:HGNC:3061]
#275120	#N/A	#N/A	#N/A	#N/A	#N/A	#N/A	#N/A	#N/A	#N/A	#N/A	#N/A	#N/A	#N/A	#N/A	#N/A	#N/A	#N/A	#N/A	#N/A	#N/A	#N/A	#N/A	#N/A	#N/A	#N/A	#N/A	#N/A	#N/A	#N/A	#N/A	#N/A	#N/A	#N/A	#N/A	#N/A	#N/A	#N/A	#N/A	#N/A	#N/A	#N/A	#N/A	#N/A	#N/A	#N/A	#N/A	#N/A	#N/A	#N/A	#N/A	#N/A	#N/A	#N/A	0.451044	#N/A	#N/A	#N/A	#N/A	#N/A	#N/A	#N/A	#N/A	#N/A	1	ENSG00000275120		lncRNA	novel transcript, antisense to ZSCAN2
SLC25A25-AS1	#N/A	#N/A	#N/A	#N/A	#N/A	#N/A	#N/A	#N/A	#N/A	#N/A	#N/A	#N/A	#N/A	#N/A	#N/A	#N/A	#N/A	#N/A	#N/A	#N/A	#N/A	#N/A	#N/A	#N/A	#N/A	#N/A	#N/A	#N/A	#N/A	#N/A	#N/A	#N/A	#N/A	#N/A	#N/A	#N/A	#N/A	#N/A	#N/A	#N/A	#N/A	#N/A	#N/A	#N/A	#N/A	#N/A	#N/A	#N/A	#N/A	#N/A	#N/A	#N/A	#N/A	0.0528011	#N/A	#N/A	#N/A	#N/A	#N/A	#N/A	#N/A	#N/A	#N/A	1	ENSG00000234771	SLC25A25-AS1	lncRNA	SLC25A25 antisense RNA 1 [Source:HGNC Symbol;Acc:HGNC:27844]
#255968	#N/A	#N/A	#N/A	#N/A	#N/A	#N/A	#N/A	#N/A	#N/A	#N/A	#N/A	#N/A	#N/A	#N/A	#N/A	#N/A	#N/A	#N/A	#N/A	#N/A	#N/A	#N/A	#N/A	#N/A	#N/A	#N/A	#N/A	#N/A	#N/A	#N/A	#N/A	#N/A	#N/A	#N/A	#N/A	#N/A	#N/A	#N/A	#N/A	#N/A	#N/A	#N/A	#N/A	#N/A	#N/A	#N/A	#N/A	#N/A	#N/A	#N/A	#N/A	#N/A	#N/A	0.132484	#N/A	#N/A	#N/A	#N/A	#N/A	#N/A	#N/A	#N/A	#N/A	1	ENSG00000255968		lncRNA	novel transcript to ITPR2
PRPH2	#N/A	#N/A	#N/A	#N/A	#N/A	#N/A	#N/A	#N/A	#N/A	#N/A	#N/A	#N/A	#N/A	#N/A	#N/A	#N/A	#N/A	#N/A	#N/A	#N/A	#N/A	#N/A	#N/A	#N/A	#N/A	#N/A	#N/A	#N/A	#N/A	#N/A	#N/A	#N/A	#N/A	#N/A	#N/A	#N/A	#N/A	#N/A	#N/A	#N/A	#N/A	#N/A	#N/A	#N/A	#N/A	#N/A	#N/A	#N/A	#N/A	#N/A	#N/A	#N/A	#N/A	0.0520139	#N/A	#N/A	#N/A	#N/A	#N/A	#N/A	#N/A	#N/A	#N/A	1	ENSG00000112619	PRPH2	protein_coding	peripherin 2 [Source:HGNC Symbol;Acc:HGNC:9942]
LRRC14	#N/A	#N/A	#N/A	#N/A	#N/A	#N/A	#N/A	#N/A	#N/A	#N/A	#N/A	#N/A	#N/A	#N/A	#N/A	#N/A	#N/A	#N/A	#N/A	#N/A	#N/A	#N/A	#N/A	#N/A	#N/A	#N/A	#N/A	#N/A	#N/A	#N/A	#N/A	#N/A	#N/A	#N/A	#N/A	#N/A	#N/A	#N/A	#N/A	#N/A	#N/A	#N/A	#N/A	#N/A	#N/A	#N/A	#N/A	#N/A	#N/A	#N/A	#N/A	#N/A	#N/A	0.0821858	#N/A	#N/A	#N/A	#N/A	#N/A	#N/A	#N/A	#N/A	#N/A	1	ENSG00000160959	LRRC14	protein_coding	leucine rich repeat containing 14 [Source:HGNC Symbol;Acc:HGNC:20419]
FN3K	#N/A	#N/A	#N/A	#N/A	#N/A	#N/A	#N/A	#N/A	#N/A	#N/A	#N/A	#N/A	#N/A	#N/A	#N/A	#N/A	#N/A	#N/A	#N/A	#N/A	#N/A	#N/A	#N/A	#N/A	#N/A	#N/A	#N/A	#N/A	#N/A	#N/A	#N/A	#N/A	#N/A	#N/A	#N/A	#N/A	#N/A	#N/A	#N/A	#N/A	#N/A	#N/A	#N/A	#N/A	#N/A	#N/A	#N/A	#N/A	#N/A	#N/A	#N/A	#N/A	#N/A	0.0748783	#N/A	#N/A	#N/A	#N/A	#N/A	#N/A	#N/A	#N/A	#N/A	1	ENSG00000167363	FN3K	protein_coding	fructosamine 3 kinase [Source:HGNC Symbol;Acc:HGNC:24822]
PDLIM5	#N/A	#N/A	#N/A	#N/A	#N/A	#N/A	#N/A	#N/A	#N/A	#N/A	#N/A	#N/A	#N/A	#N/A	#N/A	#N/A	#N/A	#N/A	#N/A	#N/A	#N/A	#N/A	#N/A	#N/A	#N/A	#N/A	#N/A	#N/A	#N/A	#N/A	#N/A	#N/A	#N/A	#N/A	#N/A	#N/A	#N/A	#N/A	#N/A	#N/A	#N/A	#N/A	#N/A	#N/A	#N/A	#N/A	#N/A	#N/A	#N/A	#N/A	#N/A	#N/A	#N/A	#N/A	0.105898	#N/A	#N/A	#N/A	#N/A	#N/A	#N/A	#N/A	#N/A	1	ENSG00000163110	PDLIM5	protein_coding	PDZ and LIM domain 5 [Source:HGNC Symbol;Acc:HGNC:17468]
CPED1	#N/A	#N/A	#N/A	#N/A	#N/A	#N/A	#N/A	#N/A	#N/A	#N/A	#N/A	#N/A	#N/A	#N/A	#N/A	#N/A	#N/A	#N/A	#N/A	#N/A	#N/A	#N/A	#N/A	#N/A	#N/A	#N/A	#N/A	#N/A	#N/A	#N/A	#N/A	#N/A	#N/A	#N/A	#N/A	#N/A	#N/A	#N/A	#N/A	#N/A	#N/A	#N/A	#N/A	#N/A	#N/A	#N/A	#N/A	#N/A	#N/A	#N/A	#N/A	#N/A	#N/A	#N/A	0.292838	#N/A	#N/A	#N/A	#N/A	#N/A	#N/A	#N/A	#N/A	1	ENSG00000106034	CPED1	protein_coding	cadherin like and PC-esterase domain containing 1 [Source:HGNC Symbol;Acc:HGNC:26159]
FAM214A	#N/A	#N/A	#N/A	#N/A	#N/A	#N/A	#N/A	#N/A	#N/A	#N/A	#N/A	#N/A	#N/A	#N/A	#N/A	#N/A	#N/A	#N/A	#N/A	#N/A	#N/A	#N/A	#N/A	#N/A	#N/A	#N/A	#N/A	#N/A	#N/A	#N/A	#N/A	#N/A	#N/A	#N/A	#N/A	#N/A	#N/A	#N/A	#N/A	#N/A	#N/A	#N/A	#N/A	#N/A	#N/A	#N/A	#N/A	#N/A	#N/A	#N/A	#N/A	#N/A	#N/A	#N/A	1.3895	#N/A	#N/A	#N/A	#N/A	#N/A	#N/A	#N/A	#N/A	1	ENSG00000047346	FAM214A	protein_coding	family with sequence similarity 214 member A [Source:HGNC Symbol;Acc:HGNC:25609]
AGPAT3	#N/A	#N/A	#N/A	#N/A	#N/A	#N/A	#N/A	#N/A	#N/A	#N/A	#N/A	#N/A	#N/A	#N/A	#N/A	#N/A	#N/A	#N/A	#N/A	#N/A	#N/A	#N/A	#N/A	#N/A	#N/A	#N/A	#N/A	#N/A	#N/A	#N/A	#N/A	#N/A	#N/A	#N/A	#N/A	#N/A	#N/A	#N/A	#N/A	#N/A	#N/A	#N/A	#N/A	#N/A	#N/A	#N/A	#N/A	#N/A	#N/A	#N/A	#N/A	#N/A	#N/A	#N/A	0.908547	#N/A	#N/A	#N/A	#N/A	#N/A	#N/A	#N/A	#N/A	1	ENSG00000160216	AGPAT3	protein_coding	1-acylglycerol-3-phosphate O-acyltransferase 3 [Source:HGNC Symbol;Acc:HGNC:326]
PSMB7	#N/A	#N/A	#N/A	#N/A	#N/A	#N/A	#N/A	#N/A	#N/A	#N/A	#N/A	#N/A	#N/A	#N/A	#N/A	#N/A	#N/A	#N/A	#N/A	#N/A	#N/A	#N/A	#N/A	#N/A	#N/A	#N/A	#N/A	#N/A	#N/A	#N/A	#N/A	#N/A	#N/A	#N/A	#N/A	#N/A	#N/A	#N/A	#N/A	#N/A	#N/A	#N/A	#N/A	#N/A	#N/A	#N/A	#N/A	#N/A	#N/A	#N/A	#N/A	#N/A	#N/A	#N/A	0.149517	#N/A	#N/A	#N/A	#N/A	#N/A	#N/A	#N/A	#N/A	1	ENSG00000136930	PSMB7	protein_coding	proteasome 20S subunit beta 7 [Source:HGNC Symbol;Acc:HGNC:9544]
SIPA1L3	#N/A	#N/A	#N/A	#N/A	#N/A	#N/A	#N/A	#N/A	#N/A	#N/A	#N/A	#N/A	#N/A	#N/A	#N/A	#N/A	#N/A	#N/A	#N/A	#N/A	#N/A	#N/A	#N/A	#N/A	#N/A	#N/A	#N/A	#N/A	#N/A	#N/A	#N/A	#N/A	#N/A	#N/A	#N/A	#N/A	#N/A	#N/A	#N/A	#N/A	#N/A	#N/A	#N/A	#N/A	#N/A	#N/A	#N/A	#N/A	#N/A	#N/A	#N/A	#N/A	#N/A	#N/A	1.06947	#N/A	#N/A	#N/A	#N/A	#N/A	#N/A	#N/A	#N/A	1	ENSG00000105738	SIPA1L3	protein_coding	signal induced proliferation associated 1 like 3 [Source:HGNC Symbol;Acc:HGNC:23801]
GTF2IRD1	#N/A	#N/A	#N/A	#N/A	#N/A	#N/A	#N/A	#N/A	#N/A	#N/A	#N/A	#N/A	#N/A	#N/A	#N/A	#N/A	#N/A	#N/A	#N/A	#N/A	#N/A	#N/A	#N/A	#N/A	#N/A	#N/A	#N/A	#N/A	#N/A	#N/A	#N/A	#N/A	#N/A	#N/A	#N/A	#N/A	#N/A	#N/A	#N/A	#N/A	#N/A	#N/A	#N/A	#N/A	#N/A	#N/A	#N/A	#N/A	#N/A	#N/A	#N/A	#N/A	#N/A	#N/A	0.0747298	#N/A	#N/A	#N/A	#N/A	#N/A	#N/A	#N/A	#N/A	1	ENSG00000006704	GTF2IRD1	protein_coding	GTF2I repeat domain containing 1 [Source:HGNC Symbol;Acc:HGNC:4661]
TRAP1	#N/A	#N/A	#N/A	#N/A	#N/A	#N/A	#N/A	#N/A	#N/A	#N/A	#N/A	#N/A	#N/A	#N/A	#N/A	#N/A	#N/A	#N/A	#N/A	#N/A	#N/A	#N/A	#N/A	#N/A	#N/A	#N/A	#N/A	#N/A	#N/A	#N/A	#N/A	#N/A	#N/A	#N/A	#N/A	#N/A	#N/A	#N/A	#N/A	#N/A	#N/A	#N/A	#N/A	#N/A	#N/A	#N/A	#N/A	#N/A	#N/A	#N/A	#N/A	#N/A	#N/A	#N/A	0.12369	#N/A	#N/A	#N/A	#N/A	#N/A	#N/A	#N/A	#N/A	1	ENSG00000126602	TRAP1	protein_coding	TNF receptor associated protein 1 [Source:HGNC Symbol;Acc:HGNC:16264]
NAA50	#N/A	#N/A	#N/A	#N/A	#N/A	#N/A	#N/A	#N/A	#N/A	#N/A	#N/A	#N/A	#N/A	#N/A	#N/A	#N/A	#N/A	#N/A	#N/A	#N/A	#N/A	#N/A	#N/A	#N/A	#N/A	#N/A	#N/A	#N/A	#N/A	#N/A	#N/A	#N/A	#N/A	#N/A	#N/A	#N/A	#N/A	#N/A	#N/A	#N/A	#N/A	#N/A	#N/A	#N/A	#N/A	#N/A	#N/A	#N/A	#N/A	#N/A	#N/A	#N/A	#N/A	#N/A	0.119178	#N/A	#N/A	#N/A	#N/A	#N/A	#N/A	#N/A	#N/A	1	ENSG00000121579	NAA50	protein_coding	N-alpha-acetyltransferase 50, NatE catalytic subunit [Source:HGNC Symbol;Acc:HGNC:29533]
RAVER2	#N/A	#N/A	#N/A	#N/A	#N/A	#N/A	#N/A	#N/A	#N/A	#N/A	#N/A	#N/A	#N/A	#N/A	#N/A	#N/A	#N/A	#N/A	#N/A	#N/A	#N/A	#N/A	#N/A	#N/A	#N/A	#N/A	#N/A	#N/A	#N/A	#N/A	#N/A	#N/A	#N/A	#N/A	#N/A	#N/A	#N/A	#N/A	#N/A	#N/A	#N/A	#N/A	#N/A	#N/A	#N/A	#N/A	#N/A	#N/A	#N/A	#N/A	#N/A	#N/A	#N/A	#N/A	0.142946	#N/A	#N/A	#N/A	#N/A	#N/A	#N/A	#N/A	#N/A	1	ENSG00000162437	RAVER2	protein_coding	ribonucleoprotein, PTB binding 2 [Source:HGNC Symbol;Acc:HGNC:25577]
MT-CO3	#N/A	#N/A	#N/A	#N/A	#N/A	#N/A	#N/A	#N/A	#N/A	#N/A	#N/A	#N/A	#N/A	#N/A	#N/A	#N/A	#N/A	#N/A	#N/A	#N/A	#N/A	#N/A	#N/A	#N/A	#N/A	#N/A	#N/A	#N/A	#N/A	#N/A	#N/A	#N/A	#N/A	#N/A	#N/A	#N/A	#N/A	#N/A	#N/A	#N/A	#N/A	#N/A	#N/A	#N/A	#N/A	#N/A	#N/A	#N/A	#N/A	#N/A	#N/A	#N/A	#N/A	#N/A	0.980968	#N/A	#N/A	#N/A	#N/A	#N/A	#N/A	#N/A	#N/A	1	ENSG00000198938	MT-CO3	protein_coding	mitochondrially encoded cytochrome c oxidase III [Source:HGNC Symbol;Acc:HGNC:7422]
IPMK	#N/A	#N/A	#N/A	#N/A	#N/A	#N/A	#N/A	#N/A	#N/A	#N/A	#N/A	#N/A	#N/A	#N/A	#N/A	#N/A	#N/A	#N/A	#N/A	#N/A	#N/A	#N/A	#N/A	#N/A	#N/A	#N/A	#N/A	#N/A	#N/A	#N/A	#N/A	#N/A	#N/A	#N/A	#N/A	#N/A	#N/A	#N/A	#N/A	#N/A	#N/A	#N/A	#N/A	#N/A	#N/A	#N/A	#N/A	#N/A	#N/A	#N/A	#N/A	#N/A	#N/A	#N/A	0.207889	#N/A	#N/A	#N/A	#N/A	#N/A	#N/A	#N/A	#N/A	1	ENSG00000151151	IPMK	protein_coding	inositol polyphosphate multikinase [Source:HGNC Symbol;Acc:HGNC:20739]
RAD23B	#N/A	#N/A	#N/A	#N/A	#N/A	#N/A	#N/A	#N/A	#N/A	#N/A	#N/A	#N/A	#N/A	#N/A	#N/A	#N/A	#N/A	#N/A	#N/A	#N/A	#N/A	#N/A	#N/A	#N/A	#N/A	#N/A	#N/A	#N/A	#N/A	#N/A	#N/A	#N/A	#N/A	#N/A	#N/A	#N/A	#N/A	#N/A	#N/A	#N/A	#N/A	#N/A	#N/A	#N/A	#N/A	#N/A	#N/A	#N/A	#N/A	#N/A	#N/A	#N/A	#N/A	#N/A	0.981684	#N/A	#N/A	#N/A	#N/A	#N/A	#N/A	#N/A	#N/A	1	ENSG00000119318	RAD23B	protein_coding	RAD23 homolog B, nucleotide excision repair protein [Source:HGNC Symbol;Acc:HGNC:9813]
GTF2I	#N/A	#N/A	#N/A	#N/A	#N/A	#N/A	#N/A	#N/A	#N/A	#N/A	#N/A	#N/A	#N/A	#N/A	#N/A	#N/A	#N/A	#N/A	#N/A	#N/A	#N/A	#N/A	#N/A	#N/A	#N/A	#N/A	#N/A	#N/A	#N/A	#N/A	#N/A	#N/A	#N/A	#N/A	#N/A	#N/A	#N/A	#N/A	#N/A	#N/A	#N/A	#N/A	#N/A	#N/A	#N/A	#N/A	#N/A	#N/A	#N/A	#N/A	#N/A	#N/A	#N/A	#N/A	1.02812	#N/A	#N/A	#N/A	#N/A	#N/A	#N/A	#N/A	#N/A	1	ENSG00000263001	GTF2I	protein_coding	general transcription factor IIi [Source:HGNC Symbol;Acc:HGNC:4659]
NUS1	#N/A	#N/A	#N/A	#N/A	#N/A	#N/A	#N/A	#N/A	#N/A	#N/A	#N/A	#N/A	#N/A	#N/A	#N/A	#N/A	#N/A	#N/A	#N/A	#N/A	#N/A	#N/A	#N/A	#N/A	#N/A	#N/A	#N/A	#N/A	#N/A	#N/A	#N/A	#N/A	#N/A	#N/A	#N/A	#N/A	#N/A	#N/A	#N/A	#N/A	#N/A	#N/A	#N/A	#N/A	#N/A	#N/A	#N/A	#N/A	#N/A	#N/A	#N/A	#N/A	#N/A	#N/A	0.660715	#N/A	#N/A	#N/A	#N/A	#N/A	#N/A	#N/A	#N/A	1	ENSG00000153989	NUS1	protein_coding	NUS1 dehydrodolichyl diphosphate synthase subunit [Source:HGNC Symbol;Acc:HGNC:21042]
MET	#N/A	#N/A	#N/A	#N/A	#N/A	#N/A	#N/A	#N/A	#N/A	#N/A	#N/A	#N/A	#N/A	#N/A	#N/A	#N/A	#N/A	#N/A	#N/A	#N/A	#N/A	#N/A	#N/A	#N/A	#N/A	#N/A	#N/A	#N/A	#N/A	#N/A	#N/A	#N/A	#N/A	#N/A	#N/A	#N/A	#N/A	#N/A	#N/A	#N/A	#N/A	#N/A	#N/A	#N/A	#N/A	#N/A	#N/A	#N/A	#N/A	#N/A	#N/A	#N/A	#N/A	#N/A	0.067353	#N/A	#N/A	#N/A	#N/A	#N/A	#N/A	#N/A	#N/A	1	ENSG00000105976	MET	protein_coding	MET proto-oncogene, receptor tyrosine kinase [Source:HGNC Symbol;Acc:HGNC:7029]
SEMA6A	#N/A	#N/A	#N/A	#N/A	#N/A	#N/A	#N/A	#N/A	#N/A	#N/A	#N/A	#N/A	#N/A	#N/A	#N/A	#N/A	#N/A	#N/A	#N/A	#N/A	#N/A	#N/A	#N/A	#N/A	#N/A	#N/A	#N/A	#N/A	#N/A	#N/A	#N/A	#N/A	#N/A	#N/A	#N/A	#N/A	#N/A	#N/A	#N/A	#N/A	#N/A	#N/A	#N/A	#N/A	#N/A	#N/A	#N/A	#N/A	#N/A	#N/A	#N/A	#N/A	#N/A	#N/A	0.2336	#N/A	#N/A	#N/A	#N/A	#N/A	#N/A	#N/A	#N/A	1	ENSG00000092421	SEMA6A	protein_coding	semaphorin 6A [Source:HGNC Symbol;Acc:HGNC:10738]
MAP7D1	#N/A	#N/A	#N/A	#N/A	#N/A	#N/A	#N/A	#N/A	#N/A	#N/A	#N/A	#N/A	#N/A	#N/A	#N/A	#N/A	#N/A	#N/A	#N/A	#N/A	#N/A	#N/A	#N/A	#N/A	#N/A	#N/A	#N/A	#N/A	#N/A	#N/A	#N/A	#N/A	#N/A	#N/A	#N/A	#N/A	#N/A	#N/A	#N/A	#N/A	#N/A	#N/A	#N/A	#N/A	#N/A	#N/A	#N/A	#N/A	#N/A	#N/A	#N/A	#N/A	#N/A	#N/A	0.108165	#N/A	#N/A	#N/A	#N/A	#N/A	#N/A	#N/A	#N/A	1	ENSG00000116871	MAP7D1	protein_coding	MAP7 domain containing 1 [Source:HGNC Symbol;Acc:HGNC:25514]
CDKAL1	#N/A	#N/A	#N/A	#N/A	#N/A	#N/A	#N/A	#N/A	#N/A	#N/A	#N/A	#N/A	#N/A	#N/A	#N/A	#N/A	#N/A	#N/A	#N/A	#N/A	#N/A	#N/A	#N/A	#N/A	#N/A	#N/A	#N/A	#N/A	#N/A	#N/A	#N/A	#N/A	#N/A	#N/A	#N/A	#N/A	#N/A	#N/A	#N/A	#N/A	#N/A	#N/A	#N/A	#N/A	#N/A	#N/A	#N/A	#N/A	#N/A	#N/A	#N/A	#N/A	#N/A	#N/A	0.73337	#N/A	#N/A	#N/A	#N/A	#N/A	#N/A	#N/A	#N/A	1	ENSG00000145996	CDKAL1	protein_coding	CDK5 regulatory subunit associated protein 1 like 1 [Source:HGNC Symbol;Acc:HGNC:21050]
NAV3	#N/A	#N/A	#N/A	#N/A	#N/A	#N/A	#N/A	#N/A	#N/A	#N/A	#N/A	#N/A	#N/A	#N/A	#N/A	#N/A	#N/A	#N/A	#N/A	#N/A	#N/A	#N/A	#N/A	#N/A	#N/A	#N/A	#N/A	#N/A	#N/A	#N/A	#N/A	#N/A	#N/A	#N/A	#N/A	#N/A	#N/A	#N/A	#N/A	#N/A	#N/A	#N/A	#N/A	#N/A	#N/A	#N/A	#N/A	#N/A	#N/A	#N/A	#N/A	#N/A	#N/A	#N/A	0.0849593	#N/A	#N/A	#N/A	#N/A	#N/A	#N/A	#N/A	#N/A	1	ENSG00000067798	NAV3	protein_coding	neuron navigator 3 [Source:HGNC Symbol;Acc:HGNC:15998]
SKIL	#N/A	#N/A	#N/A	#N/A	#N/A	#N/A	#N/A	#N/A	#N/A	#N/A	#N/A	#N/A	#N/A	#N/A	#N/A	#N/A	#N/A	#N/A	#N/A	#N/A	#N/A	#N/A	#N/A	#N/A	#N/A	#N/A	#N/A	#N/A	#N/A	#N/A	#N/A	#N/A	#N/A	#N/A	#N/A	#N/A	#N/A	#N/A	#N/A	#N/A	#N/A	#N/A	#N/A	#N/A	#N/A	#N/A	#N/A	#N/A	#N/A	#N/A	#N/A	#N/A	#N/A	#N/A	0.565181	#N/A	#N/A	#N/A	#N/A	#N/A	#N/A	#N/A	#N/A	1	ENSG00000136603	SKIL	protein_coding	SKI like proto-oncogene [Source:HGNC Symbol;Acc:HGNC:10897]
OSBP2	#N/A	#N/A	#N/A	#N/A	#N/A	#N/A	#N/A	#N/A	#N/A	#N/A	#N/A	#N/A	#N/A	#N/A	#N/A	#N/A	#N/A	#N/A	#N/A	#N/A	#N/A	#N/A	#N/A	#N/A	#N/A	#N/A	#N/A	#N/A	#N/A	#N/A	#N/A	#N/A	#N/A	#N/A	#N/A	#N/A	#N/A	#N/A	#N/A	#N/A	#N/A	#N/A	#N/A	#N/A	#N/A	#N/A	#N/A	#N/A	#N/A	#N/A	#N/A	#N/A	#N/A	#N/A	0.168433	#N/A	#N/A	#N/A	#N/A	#N/A	#N/A	#N/A	#N/A	1	ENSG00000184792	OSBP2	protein_coding	oxysterol binding protein 2 [Source:HGNC Symbol;Acc:HGNC:8504]
ZKSCAN2-DT	#N/A	#N/A	#N/A	#N/A	#N/A	#N/A	#N/A	#N/A	#N/A	#N/A	#N/A	#N/A	#N/A	#N/A	#N/A	#N/A	#N/A	#N/A	#N/A	#N/A	#N/A	#N/A	#N/A	#N/A	#N/A	#N/A	#N/A	#N/A	#N/A	#N/A	#N/A	#N/A	#N/A	#N/A	#N/A	#N/A	#N/A	#N/A	#N/A	#N/A	#N/A	#N/A	#N/A	#N/A	#N/A	#N/A	#N/A	#N/A	#N/A	#N/A	#N/A	#N/A	#N/A	#N/A	0.140812	#N/A	#N/A	#N/A	#N/A	#N/A	#N/A	#N/A	#N/A	1	ENSG00000274925	ZKSCAN2-DT	lncRNA	ZKSCAN2 divergent transcript [Source:HGNC Symbol;Acc:HGNC:53912]
#248636	#N/A	#N/A	#N/A	#N/A	#N/A	#N/A	#N/A	#N/A	#N/A	#N/A	#N/A	#N/A	#N/A	#N/A	#N/A	#N/A	#N/A	#N/A	#N/A	#N/A	#N/A	#N/A	#N/A	#N/A	#N/A	#N/A	#N/A	#N/A	#N/A	#N/A	#N/A	#N/A	#N/A	#N/A	#N/A	#N/A	#N/A	#N/A	#N/A	#N/A	#N/A	#N/A	#N/A	#N/A	#N/A	#N/A	#N/A	#N/A	#N/A	#N/A	#N/A	#N/A	#N/A	#N/A	0.0889226	#N/A	#N/A	#N/A	#N/A	#N/A	#N/A	#N/A	#N/A	1	ENSG00000248636		lncRNA	novel transcript
MACROD2	#N/A	#N/A	#N/A	#N/A	#N/A	#N/A	#N/A	#N/A	#N/A	#N/A	#N/A	#N/A	#N/A	#N/A	#N/A	#N/A	#N/A	#N/A	#N/A	#N/A	#N/A	#N/A	#N/A	#N/A	#N/A	#N/A	#N/A	#N/A	#N/A	#N/A	#N/A	#N/A	#N/A	#N/A	#N/A	#N/A	#N/A	#N/A	#N/A	#N/A	#N/A	#N/A	#N/A	#N/A	#N/A	#N/A	#N/A	#N/A	#N/A	#N/A	#N/A	#N/A	#N/A	#N/A	0.0573502	#N/A	#N/A	#N/A	#N/A	#N/A	#N/A	#N/A	#N/A	1	ENSG00000172264	MACROD2	protein_coding	mono-ADP ribosylhydrolase 2 [Source:HGNC Symbol;Acc:HGNC:16126]
PAPOLG	#N/A	#N/A	#N/A	#N/A	#N/A	#N/A	#N/A	#N/A	#N/A	#N/A	#N/A	#N/A	#N/A	#N/A	#N/A	#N/A	#N/A	#N/A	#N/A	#N/A	#N/A	#N/A	#N/A	#N/A	#N/A	#N/A	#N/A	#N/A	#N/A	#N/A	#N/A	#N/A	#N/A	#N/A	#N/A	#N/A	#N/A	#N/A	#N/A	#N/A	#N/A	#N/A	#N/A	#N/A	#N/A	#N/A	#N/A	#N/A	#N/A	#N/A	#N/A	#N/A	#N/A	#N/A	0.497963	#N/A	#N/A	#N/A	#N/A	#N/A	#N/A	#N/A	#N/A	1	ENSG00000115421	PAPOLG	protein_coding	poly(A) polymerase gamma [Source:HGNC Symbol;Acc:HGNC:14982]
TTLL11	#N/A	#N/A	#N/A	#N/A	#N/A	#N/A	#N/A	#N/A	#N/A	#N/A	#N/A	#N/A	#N/A	#N/A	#N/A	#N/A	#N/A	#N/A	#N/A	#N/A	#N/A	#N/A	#N/A	#N/A	#N/A	#N/A	#N/A	#N/A	#N/A	#N/A	#N/A	#N/A	#N/A	#N/A	#N/A	#N/A	#N/A	#N/A	#N/A	#N/A	#N/A	#N/A	#N/A	#N/A	#N/A	#N/A	#N/A	#N/A	#N/A	#N/A	#N/A	#N/A	#N/A	#N/A	0.207152	#N/A	#N/A	#N/A	#N/A	#N/A	#N/A	#N/A	#N/A	1	ENSG00000175764	TTLL11	protein_coding	tubulin tyrosine ligase like 11 [Source:HGNC Symbol;Acc:HGNC:18113]
TICAM2	#N/A	#N/A	#N/A	#N/A	#N/A	#N/A	#N/A	#N/A	#N/A	#N/A	#N/A	#N/A	#N/A	#N/A	#N/A	#N/A	#N/A	#N/A	#N/A	#N/A	#N/A	#N/A	#N/A	#N/A	#N/A	#N/A	#N/A	#N/A	#N/A	#N/A	#N/A	#N/A	#N/A	#N/A	#N/A	#N/A	#N/A	#N/A	#N/A	#N/A	#N/A	#N/A	#N/A	#N/A	#N/A	#N/A	#N/A	#N/A	#N/A	#N/A	#N/A	#N/A	#N/A	#N/A	0.032715	#N/A	#N/A	#N/A	#N/A	#N/A	#N/A	#N/A	#N/A	1	ENSG00000243414	TICAM2	protein_coding	TIR domain containing adaptor molecule 2 [Source:HGNC Symbol;Acc:HGNC:21354]
ZSCAN2	#N/A	#N/A	#N/A	#N/A	#N/A	#N/A	#N/A	#N/A	#N/A	#N/A	#N/A	#N/A	#N/A	#N/A	#N/A	#N/A	#N/A	#N/A	#N/A	#N/A	#N/A	#N/A	#N/A	#N/A	#N/A	#N/A	#N/A	#N/A	#N/A	#N/A	#N/A	#N/A	#N/A	#N/A	#N/A	#N/A	#N/A	#N/A	#N/A	#N/A	#N/A	#N/A	#N/A	#N/A	#N/A	#N/A	#N/A	#N/A	#N/A	#N/A	#N/A	#N/A	#N/A	#N/A	0.110805	#N/A	#N/A	#N/A	#N/A	#N/A	#N/A	#N/A	#N/A	1	ENSG00000176371	ZSCAN2	protein_coding	zinc finger and SCAN domain containing 2 [Source:HGNC Symbol;Acc:HGNC:20994]
MHENCR	#N/A	#N/A	#N/A	#N/A	#N/A	#N/A	#N/A	#N/A	#N/A	#N/A	#N/A	#N/A	#N/A	#N/A	#N/A	#N/A	#N/A	#N/A	#N/A	#N/A	#N/A	#N/A	#N/A	#N/A	#N/A	#N/A	#N/A	#N/A	#N/A	#N/A	#N/A	#N/A	#N/A	#N/A	#N/A	#N/A	#N/A	#N/A	#N/A	#N/A	#N/A	#N/A	#N/A	#N/A	#N/A	#N/A	#N/A	#N/A	#N/A	#N/A	#N/A	#N/A	#N/A	#N/A	0.0644941	#N/A	#N/A	#N/A	#N/A	#N/A	#N/A	#N/A	#N/A	1	ENSG00000232442	MHENCR	lncRNA	melanoma highly expressed competing endogenous lncRNA for miR-425 and miR-489 [Source:HGNC Symbol;Acc:HGNC:53110]
IFRD1	#N/A	#N/A	#N/A	#N/A	#N/A	#N/A	#N/A	#N/A	#N/A	#N/A	#N/A	#N/A	#N/A	#N/A	#N/A	#N/A	#N/A	#N/A	#N/A	#N/A	#N/A	#N/A	#N/A	#N/A	#N/A	#N/A	#N/A	#N/A	#N/A	#N/A	#N/A	#N/A	#N/A	#N/A	#N/A	#N/A	#N/A	#N/A	#N/A	#N/A	#N/A	#N/A	#N/A	#N/A	#N/A	#N/A	#N/A	#N/A	#N/A	#N/A	#N/A	#N/A	#N/A	#N/A	0.110042	#N/A	#N/A	#N/A	#N/A	#N/A	#N/A	#N/A	#N/A	1	ENSG00000006652	IFRD1	protein_coding	interferon related developmental regulator 1 [Source:HGNC Symbol;Acc:HGNC:5456]
KSR2	#N/A	#N/A	#N/A	#N/A	#N/A	#N/A	#N/A	#N/A	#N/A	#N/A	#N/A	#N/A	#N/A	#N/A	#N/A	#N/A	#N/A	#N/A	#N/A	#N/A	#N/A	#N/A	#N/A	#N/A	#N/A	#N/A	#N/A	#N/A	#N/A	#N/A	#N/A	#N/A	#N/A	#N/A	#N/A	#N/A	#N/A	#N/A	#N/A	#N/A	#N/A	#N/A	#N/A	#N/A	#N/A	#N/A	#N/A	#N/A	#N/A	#N/A	#N/A	#N/A	#N/A	#N/A	0.135733	#N/A	#N/A	#N/A	#N/A	#N/A	#N/A	#N/A	#N/A	1	ENSG00000171435	KSR2	protein_coding	kinase suppressor of ras 2 [Source:HGNC Symbol;Acc:HGNC:18610]
MIR22HG#186594	#N/A	#N/A	#N/A	#N/A	#N/A	#N/A	#N/A	#N/A	#N/A	#N/A	#N/A	#N/A	#N/A	#N/A	#N/A	#N/A	#N/A	#N/A	#N/A	#N/A	#N/A	#N/A	#N/A	#N/A	#N/A	#N/A	#N/A	#N/A	#N/A	#N/A	#N/A	#N/A	#N/A	#N/A	#N/A	#N/A	#N/A	#N/A	#N/A	#N/A	#N/A	#N/A	#N/A	#N/A	#N/A	#N/A	#N/A	#N/A	#N/A	#N/A	#N/A	#N/A	#N/A	#N/A	0.105269	#N/A	#N/A	#N/A	#N/A	#N/A	#N/A	#N/A	#N/A	1	ENSG00000186594	MIR22HG	lncRNA	MIR22 host gene [Source:HGNC Symbol;Acc:HGNC:28219]
CSDE1	#N/A	#N/A	#N/A	#N/A	#N/A	#N/A	#N/A	#N/A	#N/A	#N/A	#N/A	#N/A	#N/A	#N/A	#N/A	#N/A	#N/A	#N/A	#N/A	#N/A	#N/A	#N/A	#N/A	#N/A	#N/A	#N/A	#N/A	#N/A	#N/A	#N/A	#N/A	#N/A	#N/A	#N/A	#N/A	#N/A	#N/A	#N/A	#N/A	#N/A	#N/A	#N/A	#N/A	#N/A	#N/A	#N/A	#N/A	#N/A	#N/A	#N/A	#N/A	#N/A	#N/A	#N/A	0.0730442	#N/A	#N/A	#N/A	#N/A	#N/A	#N/A	#N/A	#N/A	1	ENSG00000009307	CSDE1	protein_coding	cold shock domain containing E1 [Source:HGNC Symbol;Acc:HGNC:29905]
LONRF2	#N/A	#N/A	#N/A	#N/A	#N/A	#N/A	#N/A	#N/A	#N/A	#N/A	#N/A	#N/A	#N/A	#N/A	#N/A	#N/A	#N/A	#N/A	#N/A	#N/A	#N/A	#N/A	#N/A	#N/A	#N/A	#N/A	#N/A	#N/A	#N/A	#N/A	#N/A	#N/A	#N/A	#N/A	#N/A	#N/A	#N/A	#N/A	#N/A	#N/A	#N/A	#N/A	#N/A	#N/A	#N/A	#N/A	#N/A	#N/A	#N/A	#N/A	#N/A	#N/A	#N/A	#N/A	0.104741	#N/A	#N/A	#N/A	#N/A	#N/A	#N/A	#N/A	#N/A	1	ENSG00000170500	LONRF2	protein_coding	LON peptidase N-terminal domain and ring finger 2 [Source:HGNC Symbol;Acc:HGNC:24788]
URM1	#N/A	#N/A	#N/A	#N/A	#N/A	#N/A	#N/A	#N/A	#N/A	#N/A	#N/A	#N/A	#N/A	#N/A	#N/A	#N/A	#N/A	#N/A	#N/A	#N/A	#N/A	#N/A	#N/A	#N/A	#N/A	#N/A	#N/A	#N/A	#N/A	#N/A	#N/A	#N/A	#N/A	#N/A	#N/A	#N/A	#N/A	#N/A	#N/A	#N/A	#N/A	#N/A	#N/A	#N/A	#N/A	#N/A	#N/A	#N/A	#N/A	#N/A	#N/A	#N/A	#N/A	#N/A	#N/A	0.20442	#N/A	#N/A	#N/A	#N/A	#N/A	#N/A	#N/A	1	ENSG00000167118	URM1	protein_coding	ubiquitin related modifier 1 [Source:HGNC Symbol;Acc:HGNC:28378]
NOMO1#103512	#N/A	#N/A	#N/A	#N/A	#N/A	#N/A	#N/A	#N/A	#N/A	#N/A	#N/A	#N/A	#N/A	#N/A	#N/A	#N/A	#N/A	#N/A	#N/A	#N/A	#N/A	#N/A	#N/A	#N/A	#N/A	#N/A	#N/A	#N/A	#N/A	#N/A	#N/A	#N/A	#N/A	#N/A	#N/A	#N/A	#N/A	#N/A	#N/A	#N/A	#N/A	#N/A	#N/A	#N/A	#N/A	#N/A	#N/A	#N/A	#N/A	#N/A	#N/A	#N/A	#N/A	#N/A	#N/A	0.116612	#N/A	#N/A	#N/A	#N/A	#N/A	#N/A	#N/A	1	ENSG00000103512	NOMO1	protein_coding	NODAL modulator 1 [Source:HGNC Symbol;Acc:HGNC:30060]
ELAC2	#N/A	#N/A	#N/A	#N/A	#N/A	#N/A	#N/A	#N/A	#N/A	#N/A	#N/A	#N/A	#N/A	#N/A	#N/A	#N/A	#N/A	#N/A	#N/A	#N/A	#N/A	#N/A	#N/A	#N/A	#N/A	#N/A	#N/A	#N/A	#N/A	#N/A	#N/A	#N/A	#N/A	#N/A	#N/A	#N/A	#N/A	#N/A	#N/A	#N/A	#N/A	#N/A	#N/A	#N/A	#N/A	#N/A	#N/A	#N/A	#N/A	#N/A	#N/A	#N/A	#N/A	#N/A	#N/A	0.163396	#N/A	#N/A	#N/A	#N/A	#N/A	#N/A	#N/A	1	ENSG00000006744	ELAC2	protein_coding	elaC ribonuclease Z 2 [Source:HGNC Symbol;Acc:HGNC:14198]
PUS1	#N/A	#N/A	#N/A	#N/A	#N/A	#N/A	#N/A	#N/A	#N/A	#N/A	#N/A	#N/A	#N/A	#N/A	#N/A	#N/A	#N/A	#N/A	#N/A	#N/A	#N/A	#N/A	#N/A	#N/A	#N/A	#N/A	#N/A	#N/A	#N/A	#N/A	#N/A	#N/A	#N/A	#N/A	#N/A	#N/A	#N/A	#N/A	#N/A	#N/A	#N/A	#N/A	#N/A	#N/A	#N/A	#N/A	#N/A	#N/A	#N/A	#N/A	#N/A	#N/A	#N/A	#N/A	#N/A	0.0927302	#N/A	#N/A	#N/A	#N/A	#N/A	#N/A	#N/A	1	ENSG00000177192	PUS1	protein_coding	pseudouridine synthase 1 [Source:HGNC Symbol;Acc:HGNC:15508]
ZMYND11	#N/A	#N/A	#N/A	#N/A	#N/A	#N/A	#N/A	#N/A	#N/A	#N/A	#N/A	#N/A	#N/A	#N/A	#N/A	#N/A	#N/A	#N/A	#N/A	#N/A	#N/A	#N/A	#N/A	#N/A	#N/A	#N/A	#N/A	#N/A	#N/A	#N/A	#N/A	#N/A	#N/A	#N/A	#N/A	#N/A	#N/A	#N/A	#N/A	#N/A	#N/A	#N/A	#N/A	#N/A	#N/A	#N/A	#N/A	#N/A	#N/A	#N/A	#N/A	#N/A	#N/A	#N/A	#N/A	1.31036	#N/A	#N/A	#N/A	#N/A	#N/A	#N/A	#N/A	1	ENSG00000015171	ZMYND11	protein_coding	zinc finger MYND-type containing 11 [Source:HGNC Symbol;Acc:HGNC:16966]
LTV1	#N/A	#N/A	#N/A	#N/A	#N/A	#N/A	#N/A	#N/A	#N/A	#N/A	#N/A	#N/A	#N/A	#N/A	#N/A	#N/A	#N/A	#N/A	#N/A	#N/A	#N/A	#N/A	#N/A	#N/A	#N/A	#N/A	#N/A	#N/A	#N/A	#N/A	#N/A	#N/A	#N/A	#N/A	#N/A	#N/A	#N/A	#N/A	#N/A	#N/A	#N/A	#N/A	#N/A	#N/A	#N/A	#N/A	#N/A	#N/A	#N/A	#N/A	#N/A	#N/A	#N/A	#N/A	#N/A	0.0552514	#N/A	#N/A	#N/A	#N/A	#N/A	#N/A	#N/A	1	ENSG00000135521	LTV1	protein_coding	LTV1 ribosome biogenesis factor [Source:HGNC Symbol;Acc:HGNC:21173]
TIMM23B-AGAP6	#N/A	#N/A	#N/A	#N/A	#N/A	#N/A	#N/A	#N/A	#N/A	#N/A	#N/A	#N/A	#N/A	#N/A	#N/A	#N/A	#N/A	#N/A	#N/A	#N/A	#N/A	#N/A	#N/A	#N/A	#N/A	#N/A	#N/A	#N/A	#N/A	#N/A	#N/A	#N/A	#N/A	#N/A	#N/A	#N/A	#N/A	#N/A	#N/A	#N/A	#N/A	#N/A	#N/A	#N/A	#N/A	#N/A	#N/A	#N/A	#N/A	#N/A	#N/A	#N/A	#N/A	#N/A	#N/A	0.112033	#N/A	#N/A	#N/A	#N/A	#N/A	#N/A	#N/A	1	ENSG00000178440	TIMM23B-AGAP6	protein_coding	TIMM23B-AGAP6 readthrough (NMD candidate) [Source:HGNC Symbol;Acc:HGNC:45009]
SLC35E1	#N/A	#N/A	#N/A	#N/A	#N/A	#N/A	#N/A	#N/A	#N/A	#N/A	#N/A	#N/A	#N/A	#N/A	#N/A	#N/A	#N/A	#N/A	#N/A	#N/A	#N/A	#N/A	#N/A	#N/A	#N/A	#N/A	#N/A	#N/A	#N/A	#N/A	#N/A	#N/A	#N/A	#N/A	#N/A	#N/A	#N/A	#N/A	#N/A	#N/A	#N/A	#N/A	#N/A	#N/A	#N/A	#N/A	#N/A	#N/A	#N/A	#N/A	#N/A	#N/A	#N/A	#N/A	#N/A	0.136466	#N/A	#N/A	#N/A	#N/A	#N/A	#N/A	#N/A	1	ENSG00000127526	SLC35E1	protein_coding	solute carrier family 35 member E1 [Source:HGNC Symbol;Acc:HGNC:20803]
RBM12	#N/A	#N/A	#N/A	#N/A	#N/A	#N/A	#N/A	#N/A	#N/A	#N/A	#N/A	#N/A	#N/A	#N/A	#N/A	#N/A	#N/A	#N/A	#N/A	#N/A	#N/A	#N/A	#N/A	#N/A	#N/A	#N/A	#N/A	#N/A	#N/A	#N/A	#N/A	#N/A	#N/A	#N/A	#N/A	#N/A	#N/A	#N/A	#N/A	#N/A	#N/A	#N/A	#N/A	#N/A	#N/A	#N/A	#N/A	#N/A	#N/A	#N/A	#N/A	#N/A	#N/A	#N/A	#N/A	0.0344938	#N/A	#N/A	#N/A	#N/A	#N/A	#N/A	#N/A	1	ENSG00000244462	RBM12	protein_coding	RNA binding motif protein 12 [Source:HGNC Symbol;Acc:HGNC:9898]
EBAG9	#N/A	#N/A	#N/A	#N/A	#N/A	#N/A	#N/A	#N/A	#N/A	#N/A	#N/A	#N/A	#N/A	#N/A	#N/A	#N/A	#N/A	#N/A	#N/A	#N/A	#N/A	#N/A	#N/A	#N/A	#N/A	#N/A	#N/A	#N/A	#N/A	#N/A	#N/A	#N/A	#N/A	#N/A	#N/A	#N/A	#N/A	#N/A	#N/A	#N/A	#N/A	#N/A	#N/A	#N/A	#N/A	#N/A	#N/A	#N/A	#N/A	#N/A	#N/A	#N/A	#N/A	#N/A	#N/A	0.0619254	#N/A	#N/A	#N/A	#N/A	#N/A	#N/A	#N/A	1	ENSG00000147654	EBAG9	protein_coding	estrogen receptor binding site associated antigen 9 [Source:HGNC Symbol;Acc:HGNC:3123]
#267571	#N/A	#N/A	#N/A	#N/A	#N/A	#N/A	#N/A	#N/A	#N/A	#N/A	#N/A	#N/A	#N/A	#N/A	#N/A	#N/A	#N/A	#N/A	#N/A	#N/A	#N/A	#N/A	#N/A	#N/A	#N/A	#N/A	#N/A	#N/A	#N/A	#N/A	#N/A	#N/A	#N/A	#N/A	#N/A	#N/A	#N/A	#N/A	#N/A	#N/A	#N/A	#N/A	#N/A	#N/A	#N/A	#N/A	#N/A	#N/A	#N/A	#N/A	#N/A	#N/A	#N/A	#N/A	#N/A	0.133493	#N/A	#N/A	#N/A	#N/A	#N/A	#N/A	#N/A	1	ENSG00000267571		lncRNA	novel transcript, antisense to CAPS
SLC25A51	#N/A	#N/A	#N/A	#N/A	#N/A	#N/A	#N/A	#N/A	#N/A	#N/A	#N/A	#N/A	#N/A	#N/A	#N/A	#N/A	#N/A	#N/A	#N/A	#N/A	#N/A	#N/A	#N/A	#N/A	#N/A	#N/A	#N/A	#N/A	#N/A	#N/A	#N/A	#N/A	#N/A	#N/A	#N/A	#N/A	#N/A	#N/A	#N/A	#N/A	#N/A	#N/A	#N/A	#N/A	#N/A	#N/A	#N/A	#N/A	#N/A	#N/A	#N/A	#N/A	#N/A	#N/A	#N/A	0.166587	#N/A	#N/A	#N/A	#N/A	#N/A	#N/A	#N/A	1	ENSG00000122696	SLC25A51	protein_coding	solute carrier family 25 member 51 [Source:HGNC Symbol;Acc:HGNC:23323]
ZMYM5	#N/A	#N/A	#N/A	#N/A	#N/A	#N/A	#N/A	#N/A	#N/A	#N/A	#N/A	#N/A	#N/A	#N/A	#N/A	#N/A	#N/A	#N/A	#N/A	#N/A	#N/A	#N/A	#N/A	#N/A	#N/A	#N/A	#N/A	#N/A	#N/A	#N/A	#N/A	#N/A	#N/A	#N/A	#N/A	#N/A	#N/A	#N/A	#N/A	#N/A	#N/A	#N/A	#N/A	#N/A	#N/A	#N/A	#N/A	#N/A	#N/A	#N/A	#N/A	#N/A	#N/A	#N/A	#N/A	1.44852	#N/A	#N/A	#N/A	#N/A	#N/A	#N/A	#N/A	1	ENSG00000132950	ZMYM5	protein_coding	zinc finger MYM-type containing 5 [Source:HGNC Symbol;Acc:HGNC:13029]
RGP1	#N/A	#N/A	#N/A	#N/A	#N/A	#N/A	#N/A	#N/A	#N/A	#N/A	#N/A	#N/A	#N/A	#N/A	#N/A	#N/A	#N/A	#N/A	#N/A	#N/A	#N/A	#N/A	#N/A	#N/A	#N/A	#N/A	#N/A	#N/A	#N/A	#N/A	#N/A	#N/A	#N/A	#N/A	#N/A	#N/A	#N/A	#N/A	#N/A	#N/A	#N/A	#N/A	#N/A	#N/A	#N/A	#N/A	#N/A	#N/A	#N/A	#N/A	#N/A	#N/A	#N/A	#N/A	#N/A	0.114285	#N/A	#N/A	#N/A	#N/A	#N/A	#N/A	#N/A	1	ENSG00000107185	RGP1	protein_coding	RGP1 homolog, RAB6A GEF complex partner 1 [Source:HGNC Symbol;Acc:HGNC:21965]
SFXN5	#N/A	#N/A	#N/A	#N/A	#N/A	#N/A	#N/A	#N/A	#N/A	#N/A	#N/A	#N/A	#N/A	#N/A	#N/A	#N/A	#N/A	#N/A	#N/A	#N/A	#N/A	#N/A	#N/A	#N/A	#N/A	#N/A	#N/A	#N/A	#N/A	#N/A	#N/A	#N/A	#N/A	#N/A	#N/A	#N/A	#N/A	#N/A	#N/A	#N/A	#N/A	#N/A	#N/A	#N/A	#N/A	#N/A	#N/A	#N/A	#N/A	#N/A	#N/A	#N/A	#N/A	#N/A	#N/A	0.0827818	#N/A	#N/A	#N/A	#N/A	#N/A	#N/A	#N/A	1	ENSG00000144040	SFXN5	protein_coding	sideroflexin 5 [Source:HGNC Symbol;Acc:HGNC:16073]
ERGIC3	#N/A	#N/A	#N/A	#N/A	#N/A	#N/A	#N/A	#N/A	#N/A	#N/A	#N/A	#N/A	#N/A	#N/A	#N/A	#N/A	#N/A	#N/A	#N/A	#N/A	#N/A	#N/A	#N/A	#N/A	#N/A	#N/A	#N/A	#N/A	#N/A	#N/A	#N/A	#N/A	#N/A	#N/A	#N/A	#N/A	#N/A	#N/A	#N/A	#N/A	#N/A	#N/A	#N/A	#N/A	#N/A	#N/A	#N/A	#N/A	#N/A	#N/A	#N/A	#N/A	#N/A	#N/A	#N/A	0.09885	#N/A	#N/A	#N/A	#N/A	#N/A	#N/A	#N/A	1	ENSG00000125991	ERGIC3	protein_coding	ERGIC and golgi 3 [Source:HGNC Symbol;Acc:HGNC:15927]
ATG12	#N/A	#N/A	#N/A	#N/A	#N/A	#N/A	#N/A	#N/A	#N/A	#N/A	#N/A	#N/A	#N/A	#N/A	#N/A	#N/A	#N/A	#N/A	#N/A	#N/A	#N/A	#N/A	#N/A	#N/A	#N/A	#N/A	#N/A	#N/A	#N/A	#N/A	#N/A	#N/A	#N/A	#N/A	#N/A	#N/A	#N/A	#N/A	#N/A	#N/A	#N/A	#N/A	#N/A	#N/A	#N/A	#N/A	#N/A	#N/A	#N/A	#N/A	#N/A	#N/A	#N/A	#N/A	#N/A	0.897703	#N/A	#N/A	#N/A	#N/A	#N/A	#N/A	#N/A	1	ENSG00000145782	ATG12	protein_coding	autophagy related 12 [Source:HGNC Symbol;Acc:HGNC:588]
IGBP1	#N/A	#N/A	#N/A	#N/A	#N/A	#N/A	#N/A	#N/A	#N/A	#N/A	#N/A	#N/A	#N/A	#N/A	#N/A	#N/A	#N/A	#N/A	#N/A	#N/A	#N/A	#N/A	#N/A	#N/A	#N/A	#N/A	#N/A	#N/A	#N/A	#N/A	#N/A	#N/A	#N/A	#N/A	#N/A	#N/A	#N/A	#N/A	#N/A	#N/A	#N/A	#N/A	#N/A	#N/A	#N/A	#N/A	#N/A	#N/A	#N/A	#N/A	#N/A	#N/A	#N/A	#N/A	#N/A	0.174594	#N/A	#N/A	#N/A	#N/A	#N/A	#N/A	#N/A	1	ENSG00000089289	IGBP1	protein_coding	immunoglobulin binding protein 1 [Source:HGNC Symbol;Acc:HGNC:5461]
MSANTD3	#N/A	#N/A	#N/A	#N/A	#N/A	#N/A	#N/A	#N/A	#N/A	#N/A	#N/A	#N/A	#N/A	#N/A	#N/A	#N/A	#N/A	#N/A	#N/A	#N/A	#N/A	#N/A	#N/A	#N/A	#N/A	#N/A	#N/A	#N/A	#N/A	#N/A	#N/A	#N/A	#N/A	#N/A	#N/A	#N/A	#N/A	#N/A	#N/A	#N/A	#N/A	#N/A	#N/A	#N/A	#N/A	#N/A	#N/A	#N/A	#N/A	#N/A	#N/A	#N/A	#N/A	#N/A	#N/A	0.114364	#N/A	#N/A	#N/A	#N/A	#N/A	#N/A	#N/A	1	ENSG00000066697	MSANTD3	protein_coding	Myb/SANT DNA binding domain containing 3 [Source:HGNC Symbol;Acc:HGNC:23370]
TTC32	#N/A	#N/A	#N/A	#N/A	#N/A	#N/A	#N/A	#N/A	#N/A	#N/A	#N/A	#N/A	#N/A	#N/A	#N/A	#N/A	#N/A	#N/A	#N/A	#N/A	#N/A	#N/A	#N/A	#N/A	#N/A	#N/A	#N/A	#N/A	#N/A	#N/A	#N/A	#N/A	#N/A	#N/A	#N/A	#N/A	#N/A	#N/A	#N/A	#N/A	#N/A	#N/A	#N/A	#N/A	#N/A	#N/A	#N/A	#N/A	#N/A	#N/A	#N/A	#N/A	#N/A	#N/A	#N/A	0.122886	#N/A	#N/A	#N/A	#N/A	#N/A	#N/A	#N/A	1	ENSG00000183891	TTC32	protein_coding	tetratricopeptide repeat domain 32 [Source:HGNC Symbol;Acc:HGNC:32954]
ZNF169	#N/A	#N/A	#N/A	#N/A	#N/A	#N/A	#N/A	#N/A	#N/A	#N/A	#N/A	#N/A	#N/A	#N/A	#N/A	#N/A	#N/A	#N/A	#N/A	#N/A	#N/A	#N/A	#N/A	#N/A	#N/A	#N/A	#N/A	#N/A	#N/A	#N/A	#N/A	#N/A	#N/A	#N/A	#N/A	#N/A	#N/A	#N/A	#N/A	#N/A	#N/A	#N/A	#N/A	#N/A	#N/A	#N/A	#N/A	#N/A	#N/A	#N/A	#N/A	#N/A	#N/A	#N/A	#N/A	0.0814859	#N/A	#N/A	#N/A	#N/A	#N/A	#N/A	#N/A	1	ENSG00000175787	ZNF169	protein_coding	zinc finger protein 169 [Source:HGNC Symbol;Acc:HGNC:12957]
TRAF7	#N/A	#N/A	#N/A	#N/A	#N/A	#N/A	#N/A	#N/A	#N/A	#N/A	#N/A	#N/A	#N/A	#N/A	#N/A	#N/A	#N/A	#N/A	#N/A	#N/A	#N/A	#N/A	#N/A	#N/A	#N/A	#N/A	#N/A	#N/A	#N/A	#N/A	#N/A	#N/A	#N/A	#N/A	#N/A	#N/A	#N/A	#N/A	#N/A	#N/A	#N/A	#N/A	#N/A	#N/A	#N/A	#N/A	#N/A	#N/A	#N/A	#N/A	#N/A	#N/A	#N/A	#N/A	#N/A	0.115058	#N/A	#N/A	#N/A	#N/A	#N/A	#N/A	#N/A	1	ENSG00000131653	TRAF7	protein_coding	TNF receptor associated factor 7 [Source:HGNC Symbol;Acc:HGNC:20456]
RRP12	#N/A	#N/A	#N/A	#N/A	#N/A	#N/A	#N/A	#N/A	#N/A	#N/A	#N/A	#N/A	#N/A	#N/A	#N/A	#N/A	#N/A	#N/A	#N/A	#N/A	#N/A	#N/A	#N/A	#N/A	#N/A	#N/A	#N/A	#N/A	#N/A	#N/A	#N/A	#N/A	#N/A	#N/A	#N/A	#N/A	#N/A	#N/A	#N/A	#N/A	#N/A	#N/A	#N/A	#N/A	#N/A	#N/A	#N/A	#N/A	#N/A	#N/A	#N/A	#N/A	#N/A	#N/A	#N/A	0.117539	#N/A	#N/A	#N/A	#N/A	#N/A	#N/A	#N/A	1	ENSG00000052749	RRP12	protein_coding	ribosomal RNA processing 12 homolog [Source:HGNC Symbol;Acc:HGNC:29100]
INSL6	#N/A	#N/A	#N/A	#N/A	#N/A	#N/A	#N/A	#N/A	#N/A	#N/A	#N/A	#N/A	#N/A	#N/A	#N/A	#N/A	#N/A	#N/A	#N/A	#N/A	#N/A	#N/A	#N/A	#N/A	#N/A	#N/A	#N/A	#N/A	#N/A	#N/A	#N/A	#N/A	#N/A	#N/A	#N/A	#N/A	#N/A	#N/A	#N/A	#N/A	#N/A	#N/A	#N/A	#N/A	#N/A	#N/A	#N/A	#N/A	#N/A	#N/A	#N/A	#N/A	#N/A	#N/A	#N/A	0.064022	#N/A	#N/A	#N/A	#N/A	#N/A	#N/A	#N/A	1	ENSG00000120210	INSL6	protein_coding	insulin like 6 [Source:HGNC Symbol;Acc:HGNC:6089]
SULT1A1	#N/A	#N/A	#N/A	#N/A	#N/A	#N/A	#N/A	#N/A	#N/A	#N/A	#N/A	#N/A	#N/A	#N/A	#N/A	#N/A	#N/A	#N/A	#N/A	#N/A	#N/A	#N/A	#N/A	#N/A	#N/A	#N/A	#N/A	#N/A	#N/A	#N/A	#N/A	#N/A	#N/A	#N/A	#N/A	#N/A	#N/A	#N/A	#N/A	#N/A	#N/A	#N/A	#N/A	#N/A	#N/A	#N/A	#N/A	#N/A	#N/A	#N/A	#N/A	#N/A	#N/A	#N/A	#N/A	0.0869525	#N/A	#N/A	#N/A	#N/A	#N/A	#N/A	#N/A	1	ENSG00000196502	SULT1A1	protein_coding	sulfotransferase family 1A member 1 [Source:HGNC Symbol;Acc:HGNC:11453]
ZNF746	#N/A	#N/A	#N/A	#N/A	#N/A	#N/A	#N/A	#N/A	#N/A	#N/A	#N/A	#N/A	#N/A	#N/A	#N/A	#N/A	#N/A	#N/A	#N/A	#N/A	#N/A	#N/A	#N/A	#N/A	#N/A	#N/A	#N/A	#N/A	#N/A	#N/A	#N/A	#N/A	#N/A	#N/A	#N/A	#N/A	#N/A	#N/A	#N/A	#N/A	#N/A	#N/A	#N/A	#N/A	#N/A	#N/A	#N/A	#N/A	#N/A	#N/A	#N/A	#N/A	#N/A	#N/A	#N/A	0.0695772	#N/A	#N/A	#N/A	#N/A	#N/A	#N/A	#N/A	1	ENSG00000181220	ZNF746	protein_coding	zinc finger protein 746 [Source:HGNC Symbol;Acc:HGNC:21948]
TUBGCP4	#N/A	#N/A	#N/A	#N/A	#N/A	#N/A	#N/A	#N/A	#N/A	#N/A	#N/A	#N/A	#N/A	#N/A	#N/A	#N/A	#N/A	#N/A	#N/A	#N/A	#N/A	#N/A	#N/A	#N/A	#N/A	#N/A	#N/A	#N/A	#N/A	#N/A	#N/A	#N/A	#N/A	#N/A	#N/A	#N/A	#N/A	#N/A	#N/A	#N/A	#N/A	#N/A	#N/A	#N/A	#N/A	#N/A	#N/A	#N/A	#N/A	#N/A	#N/A	#N/A	#N/A	#N/A	#N/A	0.0417597	#N/A	#N/A	#N/A	#N/A	#N/A	#N/A	#N/A	1	ENSG00000137822	TUBGCP4	protein_coding	tubulin gamma complex associated protein 4 [Source:HGNC Symbol;Acc:HGNC:16691]
GRIK1	#N/A	#N/A	#N/A	#N/A	#N/A	#N/A	#N/A	#N/A	#N/A	#N/A	#N/A	#N/A	#N/A	#N/A	#N/A	#N/A	#N/A	#N/A	#N/A	#N/A	#N/A	#N/A	#N/A	#N/A	#N/A	#N/A	#N/A	#N/A	#N/A	#N/A	#N/A	#N/A	#N/A	#N/A	#N/A	#N/A	#N/A	#N/A	#N/A	#N/A	#N/A	#N/A	#N/A	#N/A	#N/A	#N/A	#N/A	#N/A	#N/A	#N/A	#N/A	#N/A	#N/A	#N/A	#N/A	0.027844	#N/A	#N/A	#N/A	#N/A	#N/A	#N/A	#N/A	1	ENSG00000171189	GRIK1	protein_coding	glutamate ionotropic receptor kainate type subunit 1 [Source:HGNC Symbol;Acc:HGNC:4579]
COPB1	#N/A	#N/A	#N/A	#N/A	#N/A	#N/A	#N/A	#N/A	#N/A	#N/A	#N/A	#N/A	#N/A	#N/A	#N/A	#N/A	#N/A	#N/A	#N/A	#N/A	#N/A	#N/A	#N/A	#N/A	#N/A	#N/A	#N/A	#N/A	#N/A	#N/A	#N/A	#N/A	#N/A	#N/A	#N/A	#N/A	#N/A	#N/A	#N/A	#N/A	#N/A	#N/A	#N/A	#N/A	#N/A	#N/A	#N/A	#N/A	#N/A	#N/A	#N/A	#N/A	#N/A	#N/A	#N/A	1.09698	#N/A	#N/A	#N/A	#N/A	#N/A	#N/A	#N/A	1	ENSG00000129083	COPB1	protein_coding	COPI coat complex subunit beta 1 [Source:HGNC Symbol;Acc:HGNC:2231]
SEC24C	#N/A	#N/A	#N/A	#N/A	#N/A	#N/A	#N/A	#N/A	#N/A	#N/A	#N/A	#N/A	#N/A	#N/A	#N/A	#N/A	#N/A	#N/A	#N/A	#N/A	#N/A	#N/A	#N/A	#N/A	#N/A	#N/A	#N/A	#N/A	#N/A	#N/A	#N/A	#N/A	#N/A	#N/A	#N/A	#N/A	#N/A	#N/A	#N/A	#N/A	#N/A	#N/A	#N/A	#N/A	#N/A	#N/A	#N/A	#N/A	#N/A	#N/A	#N/A	#N/A	#N/A	#N/A	#N/A	0.435048	#N/A	#N/A	#N/A	#N/A	#N/A	#N/A	#N/A	1	ENSG00000176986	SEC24C	protein_coding	SEC24 homolog C, COPII coat complex component [Source:HGNC Symbol;Acc:HGNC:10705]
SLC25A40	#N/A	#N/A	#N/A	#N/A	#N/A	#N/A	#N/A	#N/A	#N/A	#N/A	#N/A	#N/A	#N/A	#N/A	#N/A	#N/A	#N/A	#N/A	#N/A	#N/A	#N/A	#N/A	#N/A	#N/A	#N/A	#N/A	#N/A	#N/A	#N/A	#N/A	#N/A	#N/A	#N/A	#N/A	#N/A	#N/A	#N/A	#N/A	#N/A	#N/A	#N/A	#N/A	#N/A	#N/A	#N/A	#N/A	#N/A	#N/A	#N/A	#N/A	#N/A	#N/A	#N/A	#N/A	#N/A	0.224805	#N/A	#N/A	#N/A	#N/A	#N/A	#N/A	#N/A	1	ENSG00000075303	SLC25A40	protein_coding	solute carrier family 25 member 40 [Source:HGNC Symbol;Acc:HGNC:29680]
AMDHD2	#N/A	#N/A	#N/A	#N/A	#N/A	#N/A	#N/A	#N/A	#N/A	#N/A	#N/A	#N/A	#N/A	#N/A	#N/A	#N/A	#N/A	#N/A	#N/A	#N/A	#N/A	#N/A	#N/A	#N/A	#N/A	#N/A	#N/A	#N/A	#N/A	#N/A	#N/A	#N/A	#N/A	#N/A	#N/A	#N/A	#N/A	#N/A	#N/A	#N/A	#N/A	#N/A	#N/A	#N/A	#N/A	#N/A	#N/A	#N/A	#N/A	#N/A	#N/A	#N/A	#N/A	#N/A	#N/A	0.0880529	#N/A	#N/A	#N/A	#N/A	#N/A	#N/A	#N/A	1	ENSG00000162066	AMDHD2	protein_coding	amidohydrolase domain containing 2 [Source:HGNC Symbol;Acc:HGNC:24262]
RTF2	#N/A	#N/A	#N/A	#N/A	#N/A	#N/A	#N/A	#N/A	#N/A	#N/A	#N/A	#N/A	#N/A	#N/A	#N/A	#N/A	#N/A	#N/A	#N/A	#N/A	#N/A	#N/A	#N/A	#N/A	#N/A	#N/A	#N/A	#N/A	#N/A	#N/A	#N/A	#N/A	#N/A	#N/A	#N/A	#N/A	#N/A	#N/A	#N/A	#N/A	#N/A	#N/A	#N/A	#N/A	#N/A	#N/A	#N/A	#N/A	#N/A	#N/A	#N/A	#N/A	#N/A	#N/A	#N/A	0.279271	#N/A	#N/A	#N/A	#N/A	#N/A	#N/A	#N/A	1	ENSG00000022277	RTF2	protein_coding	replication termination factor 2 [Source:HGNC Symbol;Acc:HGNC:15890]
GPALPP1	#N/A	#N/A	#N/A	#N/A	#N/A	#N/A	#N/A	#N/A	#N/A	#N/A	#N/A	#N/A	#N/A	#N/A	#N/A	#N/A	#N/A	#N/A	#N/A	#N/A	#N/A	#N/A	#N/A	#N/A	#N/A	#N/A	#N/A	#N/A	#N/A	#N/A	#N/A	#N/A	#N/A	#N/A	#N/A	#N/A	#N/A	#N/A	#N/A	#N/A	#N/A	#N/A	#N/A	#N/A	#N/A	#N/A	#N/A	#N/A	#N/A	#N/A	#N/A	#N/A	#N/A	#N/A	#N/A	#N/A	0.111473	#N/A	#N/A	#N/A	#N/A	#N/A	#N/A	1	ENSG00000133114	GPALPP1	protein_coding	GPALPP motifs containing 1 [Source:HGNC Symbol;Acc:HGNC:20298]
DPYD-AS1	#N/A	#N/A	#N/A	#N/A	#N/A	#N/A	#N/A	#N/A	#N/A	#N/A	#N/A	#N/A	#N/A	#N/A	#N/A	#N/A	#N/A	#N/A	#N/A	#N/A	#N/A	#N/A	#N/A	#N/A	#N/A	#N/A	#N/A	#N/A	#N/A	#N/A	#N/A	#N/A	#N/A	#N/A	#N/A	#N/A	#N/A	#N/A	#N/A	#N/A	#N/A	#N/A	#N/A	#N/A	#N/A	#N/A	#N/A	#N/A	#N/A	#N/A	#N/A	#N/A	#N/A	#N/A	#N/A	#N/A	0.16726	#N/A	#N/A	#N/A	#N/A	#N/A	#N/A	1	ENSG00000232878	DPYD-AS1	lncRNA	DPYD antisense RNA 1 [Source:HGNC Symbol;Acc:HGNC:40195]
ZNF236	#N/A	#N/A	#N/A	#N/A	#N/A	#N/A	#N/A	#N/A	#N/A	#N/A	#N/A	#N/A	#N/A	#N/A	#N/A	#N/A	#N/A	#N/A	#N/A	#N/A	#N/A	#N/A	#N/A	#N/A	#N/A	#N/A	#N/A	#N/A	#N/A	#N/A	#N/A	#N/A	#N/A	#N/A	#N/A	#N/A	#N/A	#N/A	#N/A	#N/A	#N/A	#N/A	#N/A	#N/A	#N/A	#N/A	#N/A	#N/A	#N/A	#N/A	#N/A	#N/A	#N/A	#N/A	#N/A	#N/A	0.158576	#N/A	#N/A	#N/A	#N/A	#N/A	#N/A	1	ENSG00000130856	ZNF236	protein_coding	zinc finger protein 236 [Source:HGNC Symbol;Acc:HGNC:13028]
MMS19	#N/A	#N/A	#N/A	#N/A	#N/A	#N/A	#N/A	#N/A	#N/A	#N/A	#N/A	#N/A	#N/A	#N/A	#N/A	#N/A	#N/A	#N/A	#N/A	#N/A	#N/A	#N/A	#N/A	#N/A	#N/A	#N/A	#N/A	#N/A	#N/A	#N/A	#N/A	#N/A	#N/A	#N/A	#N/A	#N/A	#N/A	#N/A	#N/A	#N/A	#N/A	#N/A	#N/A	#N/A	#N/A	#N/A	#N/A	#N/A	#N/A	#N/A	#N/A	#N/A	#N/A	#N/A	#N/A	#N/A	0.157336	#N/A	#N/A	#N/A	#N/A	#N/A	#N/A	1	ENSG00000155229	MMS19	protein_coding	MMS19 homolog, cytosolic iron-sulfur assembly component [Source:HGNC Symbol;Acc:HGNC:13824]
UBXN7	#N/A	#N/A	#N/A	#N/A	#N/A	#N/A	#N/A	#N/A	#N/A	#N/A	#N/A	#N/A	#N/A	#N/A	#N/A	#N/A	#N/A	#N/A	#N/A	#N/A	#N/A	#N/A	#N/A	#N/A	#N/A	#N/A	#N/A	#N/A	#N/A	#N/A	#N/A	#N/A	#N/A	#N/A	#N/A	#N/A	#N/A	#N/A	#N/A	#N/A	#N/A	#N/A	#N/A	#N/A	#N/A	#N/A	#N/A	#N/A	#N/A	#N/A	#N/A	#N/A	#N/A	#N/A	#N/A	#N/A	0.267003	#N/A	#N/A	#N/A	#N/A	#N/A	#N/A	1	ENSG00000163960	UBXN7	protein_coding	UBX domain protein 7 [Source:HGNC Symbol;Acc:HGNC:29119]
RASA1	#N/A	#N/A	#N/A	#N/A	#N/A	#N/A	#N/A	#N/A	#N/A	#N/A	#N/A	#N/A	#N/A	#N/A	#N/A	#N/A	#N/A	#N/A	#N/A	#N/A	#N/A	#N/A	#N/A	#N/A	#N/A	#N/A	#N/A	#N/A	#N/A	#N/A	#N/A	#N/A	#N/A	#N/A	#N/A	#N/A	#N/A	#N/A	#N/A	#N/A	#N/A	#N/A	#N/A	#N/A	#N/A	#N/A	#N/A	#N/A	#N/A	#N/A	#N/A	#N/A	#N/A	#N/A	#N/A	#N/A	1.5943	#N/A	#N/A	#N/A	#N/A	#N/A	#N/A	1	ENSG00000145715	RASA1	protein_coding	RAS p21 protein activator 1 [Source:HGNC Symbol;Acc:HGNC:9871]
FHIP2A	#N/A	#N/A	#N/A	#N/A	#N/A	#N/A	#N/A	#N/A	#N/A	#N/A	#N/A	#N/A	#N/A	#N/A	#N/A	#N/A	#N/A	#N/A	#N/A	#N/A	#N/A	#N/A	#N/A	#N/A	#N/A	#N/A	#N/A	#N/A	#N/A	#N/A	#N/A	#N/A	#N/A	#N/A	#N/A	#N/A	#N/A	#N/A	#N/A	#N/A	#N/A	#N/A	#N/A	#N/A	#N/A	#N/A	#N/A	#N/A	#N/A	#N/A	#N/A	#N/A	#N/A	#N/A	#N/A	#N/A	0.102452	#N/A	#N/A	#N/A	#N/A	#N/A	#N/A	1	ENSG00000151553	FHIP2A	protein_coding	FHF complex subunit HOOK interacting protein 2A [Source:HGNC Symbol;Acc:HGNC:29320]
APTR	#N/A	#N/A	#N/A	#N/A	#N/A	#N/A	#N/A	#N/A	#N/A	#N/A	#N/A	#N/A	#N/A	#N/A	#N/A	#N/A	#N/A	#N/A	#N/A	#N/A	#N/A	#N/A	#N/A	#N/A	#N/A	#N/A	#N/A	#N/A	#N/A	#N/A	#N/A	#N/A	#N/A	#N/A	#N/A	#N/A	#N/A	#N/A	#N/A	#N/A	#N/A	#N/A	#N/A	#N/A	#N/A	#N/A	#N/A	#N/A	#N/A	#N/A	#N/A	#N/A	#N/A	#N/A	#N/A	#N/A	0.134672	#N/A	#N/A	#N/A	#N/A	#N/A	#N/A	1	ENSG00000214293	APTR	lncRNA	Alu-mediated CDKN1A/p21 transcriptional regulator [Source:HGNC Symbol;Acc:HGNC:44173]
SRSF6	#N/A	#N/A	#N/A	#N/A	#N/A	#N/A	#N/A	#N/A	#N/A	#N/A	#N/A	#N/A	#N/A	#N/A	#N/A	#N/A	#N/A	#N/A	#N/A	#N/A	#N/A	#N/A	#N/A	#N/A	#N/A	#N/A	#N/A	#N/A	#N/A	#N/A	#N/A	#N/A	#N/A	#N/A	#N/A	#N/A	#N/A	#N/A	#N/A	#N/A	#N/A	#N/A	#N/A	#N/A	#N/A	#N/A	#N/A	#N/A	#N/A	#N/A	#N/A	#N/A	#N/A	#N/A	#N/A	#N/A	0.145487	#N/A	#N/A	#N/A	#N/A	#N/A	#N/A	1	ENSG00000124193	SRSF6	protein_coding	serine and arginine rich splicing factor 6 [Source:HGNC Symbol;Acc:HGNC:10788]
FAM193A	#N/A	#N/A	#N/A	#N/A	#N/A	#N/A	#N/A	#N/A	#N/A	#N/A	#N/A	#N/A	#N/A	#N/A	#N/A	#N/A	#N/A	#N/A	#N/A	#N/A	#N/A	#N/A	#N/A	#N/A	#N/A	#N/A	#N/A	#N/A	#N/A	#N/A	#N/A	#N/A	#N/A	#N/A	#N/A	#N/A	#N/A	#N/A	#N/A	#N/A	#N/A	#N/A	#N/A	#N/A	#N/A	#N/A	#N/A	#N/A	#N/A	#N/A	#N/A	#N/A	#N/A	#N/A	#N/A	#N/A	1.69827	#N/A	#N/A	#N/A	#N/A	#N/A	#N/A	1	ENSG00000125386	FAM193A	protein_coding	family with sequence similarity 193 member A [Source:HGNC Symbol;Acc:HGNC:16822]
ZZZ3	#N/A	#N/A	#N/A	#N/A	#N/A	#N/A	#N/A	#N/A	#N/A	#N/A	#N/A	#N/A	#N/A	#N/A	#N/A	#N/A	#N/A	#N/A	#N/A	#N/A	#N/A	#N/A	#N/A	#N/A	#N/A	#N/A	#N/A	#N/A	#N/A	#N/A	#N/A	#N/A	#N/A	#N/A	#N/A	#N/A	#N/A	#N/A	#N/A	#N/A	#N/A	#N/A	#N/A	#N/A	#N/A	#N/A	#N/A	#N/A	#N/A	#N/A	#N/A	#N/A	#N/A	#N/A	#N/A	#N/A	1.00232	#N/A	#N/A	#N/A	#N/A	#N/A	#N/A	1	ENSG00000036549	ZZZ3	protein_coding	zinc finger ZZ-type containing 3 [Source:HGNC Symbol;Acc:HGNC:24523]
TMX2	#N/A	#N/A	#N/A	#N/A	#N/A	#N/A	#N/A	#N/A	#N/A	#N/A	#N/A	#N/A	#N/A	#N/A	#N/A	#N/A	#N/A	#N/A	#N/A	#N/A	#N/A	#N/A	#N/A	#N/A	#N/A	#N/A	#N/A	#N/A	#N/A	#N/A	#N/A	#N/A	#N/A	#N/A	#N/A	#N/A	#N/A	#N/A	#N/A	#N/A	#N/A	#N/A	#N/A	#N/A	#N/A	#N/A	#N/A	#N/A	#N/A	#N/A	#N/A	#N/A	#N/A	#N/A	#N/A	#N/A	0.144347	#N/A	#N/A	#N/A	#N/A	#N/A	#N/A	1	ENSG00000213593	TMX2	protein_coding	thioredoxin related transmembrane protein 2 [Source:HGNC Symbol;Acc:HGNC:30739]
AGGF1	#N/A	#N/A	#N/A	#N/A	#N/A	#N/A	#N/A	#N/A	#N/A	#N/A	#N/A	#N/A	#N/A	#N/A	#N/A	#N/A	#N/A	#N/A	#N/A	#N/A	#N/A	#N/A	#N/A	#N/A	#N/A	#N/A	#N/A	#N/A	#N/A	#N/A	#N/A	#N/A	#N/A	#N/A	#N/A	#N/A	#N/A	#N/A	#N/A	#N/A	#N/A	#N/A	#N/A	#N/A	#N/A	#N/A	#N/A	#N/A	#N/A	#N/A	#N/A	#N/A	#N/A	#N/A	#N/A	#N/A	0.168341	#N/A	#N/A	#N/A	#N/A	#N/A	#N/A	1	ENSG00000164252	AGGF1	protein_coding	angiogenic factor with G-patch and FHA domains 1 [Source:HGNC Symbol;Acc:HGNC:24684]
KPNA1	#N/A	#N/A	#N/A	#N/A	#N/A	#N/A	#N/A	#N/A	#N/A	#N/A	#N/A	#N/A	#N/A	#N/A	#N/A	#N/A	#N/A	#N/A	#N/A	#N/A	#N/A	#N/A	#N/A	#N/A	#N/A	#N/A	#N/A	#N/A	#N/A	#N/A	#N/A	#N/A	#N/A	#N/A	#N/A	#N/A	#N/A	#N/A	#N/A	#N/A	#N/A	#N/A	#N/A	#N/A	#N/A	#N/A	#N/A	#N/A	#N/A	#N/A	#N/A	#N/A	#N/A	#N/A	#N/A	#N/A	0.407411	#N/A	#N/A	#N/A	#N/A	#N/A	#N/A	1	ENSG00000114030	KPNA1	protein_coding	karyopherin subunit alpha 1 [Source:HGNC Symbol;Acc:HGNC:6394]
CLCN3	#N/A	#N/A	#N/A	#N/A	#N/A	#N/A	#N/A	#N/A	#N/A	#N/A	#N/A	#N/A	#N/A	#N/A	#N/A	#N/A	#N/A	#N/A	#N/A	#N/A	#N/A	#N/A	#N/A	#N/A	#N/A	#N/A	#N/A	#N/A	#N/A	#N/A	#N/A	#N/A	#N/A	#N/A	#N/A	#N/A	#N/A	#N/A	#N/A	#N/A	#N/A	#N/A	#N/A	#N/A	#N/A	#N/A	#N/A	#N/A	#N/A	#N/A	#N/A	#N/A	#N/A	#N/A	#N/A	#N/A	0.106461	#N/A	#N/A	#N/A	#N/A	#N/A	#N/A	1	ENSG00000109572	CLCN3	protein_coding	chloride voltage-gated channel 3 [Source:HGNC Symbol;Acc:HGNC:2021]
TCF12	#N/A	#N/A	#N/A	#N/A	#N/A	#N/A	#N/A	#N/A	#N/A	#N/A	#N/A	#N/A	#N/A	#N/A	#N/A	#N/A	#N/A	#N/A	#N/A	#N/A	#N/A	#N/A	#N/A	#N/A	#N/A	#N/A	#N/A	#N/A	#N/A	#N/A	#N/A	#N/A	#N/A	#N/A	#N/A	#N/A	#N/A	#N/A	#N/A	#N/A	#N/A	#N/A	#N/A	#N/A	#N/A	#N/A	#N/A	#N/A	#N/A	#N/A	#N/A	#N/A	#N/A	#N/A	#N/A	#N/A	1.25781	#N/A	#N/A	#N/A	#N/A	#N/A	#N/A	1	ENSG00000140262	TCF12	protein_coding	transcription factor 12 [Source:HGNC Symbol;Acc:HGNC:11623]
DYM	#N/A	#N/A	#N/A	#N/A	#N/A	#N/A	#N/A	#N/A	#N/A	#N/A	#N/A	#N/A	#N/A	#N/A	#N/A	#N/A	#N/A	#N/A	#N/A	#N/A	#N/A	#N/A	#N/A	#N/A	#N/A	#N/A	#N/A	#N/A	#N/A	#N/A	#N/A	#N/A	#N/A	#N/A	#N/A	#N/A	#N/A	#N/A	#N/A	#N/A	#N/A	#N/A	#N/A	#N/A	#N/A	#N/A	#N/A	#N/A	#N/A	#N/A	#N/A	#N/A	#N/A	#N/A	#N/A	#N/A	1.4371	#N/A	#N/A	#N/A	#N/A	#N/A	#N/A	1	ENSG00000141627	DYM	protein_coding	dymeclin [Source:HGNC Symbol;Acc:HGNC:21317]
#261460	#N/A	#N/A	#N/A	#N/A	#N/A	#N/A	#N/A	#N/A	#N/A	#N/A	#N/A	#N/A	#N/A	#N/A	#N/A	#N/A	#N/A	#N/A	#N/A	#N/A	#N/A	#N/A	#N/A	#N/A	#N/A	#N/A	#N/A	#N/A	#N/A	#N/A	#N/A	#N/A	#N/A	#N/A	#N/A	#N/A	#N/A	#N/A	#N/A	#N/A	#N/A	#N/A	#N/A	#N/A	#N/A	#N/A	#N/A	#N/A	#N/A	#N/A	#N/A	#N/A	#N/A	#N/A	#N/A	#N/A	0.124696	#N/A	#N/A	#N/A	#N/A	#N/A	#N/A	1	ENSG00000261460		lncRNA	novel transcript, antisense to HEXA and CELF6
PAFAH1B2	#N/A	#N/A	#N/A	#N/A	#N/A	#N/A	#N/A	#N/A	#N/A	#N/A	#N/A	#N/A	#N/A	#N/A	#N/A	#N/A	#N/A	#N/A	#N/A	#N/A	#N/A	#N/A	#N/A	#N/A	#N/A	#N/A	#N/A	#N/A	#N/A	#N/A	#N/A	#N/A	#N/A	#N/A	#N/A	#N/A	#N/A	#N/A	#N/A	#N/A	#N/A	#N/A	#N/A	#N/A	#N/A	#N/A	#N/A	#N/A	#N/A	#N/A	#N/A	#N/A	#N/A	#N/A	#N/A	#N/A	0.218358	#N/A	#N/A	#N/A	#N/A	#N/A	#N/A	1	ENSG00000168092	PAFAH1B2	protein_coding	platelet activating factor acetylhydrolase 1b catalytic subunit 2 [Source:HGNC Symbol;Acc:HGNC:8575]
LYRM4	#N/A	#N/A	#N/A	#N/A	#N/A	#N/A	#N/A	#N/A	#N/A	#N/A	#N/A	#N/A	#N/A	#N/A	#N/A	#N/A	#N/A	#N/A	#N/A	#N/A	#N/A	#N/A	#N/A	#N/A	#N/A	#N/A	#N/A	#N/A	#N/A	#N/A	#N/A	#N/A	#N/A	#N/A	#N/A	#N/A	#N/A	#N/A	#N/A	#N/A	#N/A	#N/A	#N/A	#N/A	#N/A	#N/A	#N/A	#N/A	#N/A	#N/A	#N/A	#N/A	#N/A	#N/A	#N/A	#N/A	0.13156	#N/A	#N/A	#N/A	#N/A	#N/A	#N/A	1	ENSG00000214113	LYRM4	protein_coding	LYR motif containing 4 [Source:HGNC Symbol;Acc:HGNC:21365]
BRF1	#N/A	#N/A	#N/A	#N/A	#N/A	#N/A	#N/A	#N/A	#N/A	#N/A	#N/A	#N/A	#N/A	#N/A	#N/A	#N/A	#N/A	#N/A	#N/A	#N/A	#N/A	#N/A	#N/A	#N/A	#N/A	#N/A	#N/A	#N/A	#N/A	#N/A	#N/A	#N/A	#N/A	#N/A	#N/A	#N/A	#N/A	#N/A	#N/A	#N/A	#N/A	#N/A	#N/A	#N/A	#N/A	#N/A	#N/A	#N/A	#N/A	#N/A	#N/A	#N/A	#N/A	#N/A	#N/A	#N/A	0.140895	#N/A	#N/A	#N/A	#N/A	#N/A	#N/A	1	ENSG00000185024	BRF1	protein_coding	BRF1 RNA polymerase III transcription initiation factor subunit [Source:HGNC Symbol;Acc:HGNC:11551]
RFX3	#N/A	#N/A	#N/A	#N/A	#N/A	#N/A	#N/A	#N/A	#N/A	#N/A	#N/A	#N/A	#N/A	#N/A	#N/A	#N/A	#N/A	#N/A	#N/A	#N/A	#N/A	#N/A	#N/A	#N/A	#N/A	#N/A	#N/A	#N/A	#N/A	#N/A	#N/A	#N/A	#N/A	#N/A	#N/A	#N/A	#N/A	#N/A	#N/A	#N/A	#N/A	#N/A	#N/A	#N/A	#N/A	#N/A	#N/A	#N/A	#N/A	#N/A	#N/A	#N/A	#N/A	#N/A	#N/A	#N/A	0.941705	#N/A	#N/A	#N/A	#N/A	#N/A	#N/A	1	ENSG00000080298	RFX3	protein_coding	regulatory factor X3 [Source:HGNC Symbol;Acc:HGNC:9984]
TANK	#N/A	#N/A	#N/A	#N/A	#N/A	#N/A	#N/A	#N/A	#N/A	#N/A	#N/A	#N/A	#N/A	#N/A	#N/A	#N/A	#N/A	#N/A	#N/A	#N/A	#N/A	#N/A	#N/A	#N/A	#N/A	#N/A	#N/A	#N/A	#N/A	#N/A	#N/A	#N/A	#N/A	#N/A	#N/A	#N/A	#N/A	#N/A	#N/A	#N/A	#N/A	#N/A	#N/A	#N/A	#N/A	#N/A	#N/A	#N/A	#N/A	#N/A	#N/A	#N/A	#N/A	#N/A	#N/A	#N/A	0.22451	#N/A	#N/A	#N/A	#N/A	#N/A	#N/A	1	ENSG00000136560	TANK	protein_coding	TRAF family member associated NFKB activator [Source:HGNC Symbol;Acc:HGNC:11562]
ZNF644	#N/A	#N/A	#N/A	#N/A	#N/A	#N/A	#N/A	#N/A	#N/A	#N/A	#N/A	#N/A	#N/A	#N/A	#N/A	#N/A	#N/A	#N/A	#N/A	#N/A	#N/A	#N/A	#N/A	#N/A	#N/A	#N/A	#N/A	#N/A	#N/A	#N/A	#N/A	#N/A	#N/A	#N/A	#N/A	#N/A	#N/A	#N/A	#N/A	#N/A	#N/A	#N/A	#N/A	#N/A	#N/A	#N/A	#N/A	#N/A	#N/A	#N/A	#N/A	#N/A	#N/A	#N/A	#N/A	#N/A	1.33582	#N/A	#N/A	#N/A	#N/A	#N/A	#N/A	1	ENSG00000122482	ZNF644	protein_coding	zinc finger protein 644 [Source:HGNC Symbol;Acc:HGNC:29222]
PPP6R3	#N/A	#N/A	#N/A	#N/A	#N/A	#N/A	#N/A	#N/A	#N/A	#N/A	#N/A	#N/A	#N/A	#N/A	#N/A	#N/A	#N/A	#N/A	#N/A	#N/A	#N/A	#N/A	#N/A	#N/A	#N/A	#N/A	#N/A	#N/A	#N/A	#N/A	#N/A	#N/A	#N/A	#N/A	#N/A	#N/A	#N/A	#N/A	#N/A	#N/A	#N/A	#N/A	#N/A	#N/A	#N/A	#N/A	#N/A	#N/A	#N/A	#N/A	#N/A	#N/A	#N/A	#N/A	#N/A	#N/A	1.47482	#N/A	#N/A	#N/A	#N/A	#N/A	#N/A	1	ENSG00000110075	PPP6R3	protein_coding	protein phosphatase 6 regulatory subunit 3 [Source:HGNC Symbol;Acc:HGNC:1173]
CLASP2	#N/A	#N/A	#N/A	#N/A	#N/A	#N/A	#N/A	#N/A	#N/A	#N/A	#N/A	#N/A	#N/A	#N/A	#N/A	#N/A	#N/A	#N/A	#N/A	#N/A	#N/A	#N/A	#N/A	#N/A	#N/A	#N/A	#N/A	#N/A	#N/A	#N/A	#N/A	#N/A	#N/A	#N/A	#N/A	#N/A	#N/A	#N/A	#N/A	#N/A	#N/A	#N/A	#N/A	#N/A	#N/A	#N/A	#N/A	#N/A	#N/A	#N/A	#N/A	#N/A	#N/A	#N/A	#N/A	#N/A	1.24017	#N/A	#N/A	#N/A	#N/A	#N/A	#N/A	1	ENSG00000163539	CLASP2	protein_coding	cytoplasmic linker associated protein 2 [Source:HGNC Symbol;Acc:HGNC:17078]
MIGA1	#N/A	#N/A	#N/A	#N/A	#N/A	#N/A	#N/A	#N/A	#N/A	#N/A	#N/A	#N/A	#N/A	#N/A	#N/A	#N/A	#N/A	#N/A	#N/A	#N/A	#N/A	#N/A	#N/A	#N/A	#N/A	#N/A	#N/A	#N/A	#N/A	#N/A	#N/A	#N/A	#N/A	#N/A	#N/A	#N/A	#N/A	#N/A	#N/A	#N/A	#N/A	#N/A	#N/A	#N/A	#N/A	#N/A	#N/A	#N/A	#N/A	#N/A	#N/A	#N/A	#N/A	#N/A	#N/A	#N/A	0.505562	#N/A	#N/A	#N/A	#N/A	#N/A	#N/A	1	ENSG00000180488	MIGA1	protein_coding	mitoguardin 1 [Source:HGNC Symbol;Acc:HGNC:24741]
LPCAT3	#N/A	#N/A	#N/A	#N/A	#N/A	#N/A	#N/A	#N/A	#N/A	#N/A	#N/A	#N/A	#N/A	#N/A	#N/A	#N/A	#N/A	#N/A	#N/A	#N/A	#N/A	#N/A	#N/A	#N/A	#N/A	#N/A	#N/A	#N/A	#N/A	#N/A	#N/A	#N/A	#N/A	#N/A	#N/A	#N/A	#N/A	#N/A	#N/A	#N/A	#N/A	#N/A	#N/A	#N/A	#N/A	#N/A	#N/A	#N/A	#N/A	#N/A	#N/A	#N/A	#N/A	#N/A	#N/A	#N/A	0.125605	#N/A	#N/A	#N/A	#N/A	#N/A	#N/A	1	ENSG00000111684	LPCAT3	protein_coding	lysophosphatidylcholine acyltransferase 3 [Source:HGNC Symbol;Acc:HGNC:30244]
ST3GAL2	#N/A	#N/A	#N/A	#N/A	#N/A	#N/A	#N/A	#N/A	#N/A	#N/A	#N/A	#N/A	#N/A	#N/A	#N/A	#N/A	#N/A	#N/A	#N/A	#N/A	#N/A	#N/A	#N/A	#N/A	#N/A	#N/A	#N/A	#N/A	#N/A	#N/A	#N/A	#N/A	#N/A	#N/A	#N/A	#N/A	#N/A	#N/A	#N/A	#N/A	#N/A	#N/A	#N/A	#N/A	#N/A	#N/A	#N/A	#N/A	#N/A	#N/A	#N/A	#N/A	#N/A	#N/A	#N/A	#N/A	0.352416	#N/A	#N/A	#N/A	#N/A	#N/A	#N/A	1	ENSG00000157350	ST3GAL2	protein_coding	ST3 beta-galactoside alpha-2,3-sialyltransferase 2 [Source:HGNC Symbol;Acc:HGNC:10863]
APC	#N/A	#N/A	#N/A	#N/A	#N/A	#N/A	#N/A	#N/A	#N/A	#N/A	#N/A	#N/A	#N/A	#N/A	#N/A	#N/A	#N/A	#N/A	#N/A	#N/A	#N/A	#N/A	#N/A	#N/A	#N/A	#N/A	#N/A	#N/A	#N/A	#N/A	#N/A	#N/A	#N/A	#N/A	#N/A	#N/A	#N/A	#N/A	#N/A	#N/A	#N/A	#N/A	#N/A	#N/A	#N/A	#N/A	#N/A	#N/A	#N/A	#N/A	#N/A	#N/A	#N/A	#N/A	#N/A	#N/A	0.647659	#N/A	#N/A	#N/A	#N/A	#N/A	#N/A	1	ENSG00000134982	APC	protein_coding	APC regulator of WNT signaling pathway [Source:HGNC Symbol;Acc:HGNC:583]
CUX1	#N/A	#N/A	#N/A	#N/A	#N/A	#N/A	#N/A	#N/A	#N/A	#N/A	#N/A	#N/A	#N/A	#N/A	#N/A	#N/A	#N/A	#N/A	#N/A	#N/A	#N/A	#N/A	#N/A	#N/A	#N/A	#N/A	#N/A	#N/A	#N/A	#N/A	#N/A	#N/A	#N/A	#N/A	#N/A	#N/A	#N/A	#N/A	#N/A	#N/A	#N/A	#N/A	#N/A	#N/A	#N/A	#N/A	#N/A	#N/A	#N/A	#N/A	#N/A	#N/A	#N/A	#N/A	#N/A	#N/A	1.0528	#N/A	#N/A	#N/A	#N/A	#N/A	#N/A	1	ENSG00000257923	CUX1	protein_coding	cut like homeobox 1 [Source:HGNC Symbol;Acc:HGNC:2557]
GTF2I-AS1	#N/A	#N/A	#N/A	#N/A	#N/A	#N/A	#N/A	#N/A	#N/A	#N/A	#N/A	#N/A	#N/A	#N/A	#N/A	#N/A	#N/A	#N/A	#N/A	#N/A	#N/A	#N/A	#N/A	#N/A	#N/A	#N/A	#N/A	#N/A	#N/A	#N/A	#N/A	#N/A	#N/A	#N/A	#N/A	#N/A	#N/A	#N/A	#N/A	#N/A	#N/A	#N/A	#N/A	#N/A	#N/A	#N/A	#N/A	#N/A	#N/A	#N/A	#N/A	#N/A	#N/A	#N/A	#N/A	#N/A	0.143983	#N/A	#N/A	#N/A	#N/A	#N/A	#N/A	1	ENSG00000232729	GTF2I-AS1	lncRNA	GTF2I antisense RNA 1 [Source:HGNC Symbol;Acc:HGNC:55572]
MDN1#112159	#N/A	#N/A	#N/A	#N/A	#N/A	#N/A	#N/A	#N/A	#N/A	#N/A	#N/A	#N/A	#N/A	#N/A	#N/A	#N/A	#N/A	#N/A	#N/A	#N/A	#N/A	#N/A	#N/A	#N/A	#N/A	#N/A	#N/A	#N/A	#N/A	#N/A	#N/A	#N/A	#N/A	#N/A	#N/A	#N/A	#N/A	#N/A	#N/A	#N/A	#N/A	#N/A	#N/A	#N/A	#N/A	#N/A	#N/A	#N/A	#N/A	#N/A	#N/A	#N/A	#N/A	#N/A	#N/A	#N/A	0.197116	#N/A	#N/A	#N/A	#N/A	#N/A	#N/A	1	ENSG00000112159	MDN1	protein_coding	midasin AAA ATPase 1 [Source:HGNC Symbol;Acc:HGNC:18302]
ZNF529	#N/A	#N/A	#N/A	#N/A	#N/A	#N/A	#N/A	#N/A	#N/A	#N/A	#N/A	#N/A	#N/A	#N/A	#N/A	#N/A	#N/A	#N/A	#N/A	#N/A	#N/A	#N/A	#N/A	#N/A	#N/A	#N/A	#N/A	#N/A	#N/A	#N/A	#N/A	#N/A	#N/A	#N/A	#N/A	#N/A	#N/A	#N/A	#N/A	#N/A	#N/A	#N/A	#N/A	#N/A	#N/A	#N/A	#N/A	#N/A	#N/A	#N/A	#N/A	#N/A	#N/A	#N/A	#N/A	#N/A	0.0665212	#N/A	#N/A	#N/A	#N/A	#N/A	#N/A	1	ENSG00000186020	ZNF529	protein_coding	zinc finger protein 529 [Source:HGNC Symbol;Acc:HGNC:29328]
PPARD	#N/A	#N/A	#N/A	#N/A	#N/A	#N/A	#N/A	#N/A	#N/A	#N/A	#N/A	#N/A	#N/A	#N/A	#N/A	#N/A	#N/A	#N/A	#N/A	#N/A	#N/A	#N/A	#N/A	#N/A	#N/A	#N/A	#N/A	#N/A	#N/A	#N/A	#N/A	#N/A	#N/A	#N/A	#N/A	#N/A	#N/A	#N/A	#N/A	#N/A	#N/A	#N/A	#N/A	#N/A	#N/A	#N/A	#N/A	#N/A	#N/A	#N/A	#N/A	#N/A	#N/A	#N/A	#N/A	#N/A	0.144482	#N/A	#N/A	#N/A	#N/A	#N/A	#N/A	1	ENSG00000112033	PPARD	protein_coding	peroxisome proliferator activated receptor delta [Source:HGNC Symbol;Acc:HGNC:9235]
SCAF11	#N/A	#N/A	#N/A	#N/A	#N/A	#N/A	#N/A	#N/A	#N/A	#N/A	#N/A	#N/A	#N/A	#N/A	#N/A	#N/A	#N/A	#N/A	#N/A	#N/A	#N/A	#N/A	#N/A	#N/A	#N/A	#N/A	#N/A	#N/A	#N/A	#N/A	#N/A	#N/A	#N/A	#N/A	#N/A	#N/A	#N/A	#N/A	#N/A	#N/A	#N/A	#N/A	#N/A	#N/A	#N/A	#N/A	#N/A	#N/A	#N/A	#N/A	#N/A	#N/A	#N/A	#N/A	#N/A	#N/A	1.15944	#N/A	#N/A	#N/A	#N/A	#N/A	#N/A	1	ENSG00000139218	SCAF11	protein_coding	SR-related CTD associated factor 11 [Source:HGNC Symbol;Acc:HGNC:10784]
STXBP5	#N/A	#N/A	#N/A	#N/A	#N/A	#N/A	#N/A	#N/A	#N/A	#N/A	#N/A	#N/A	#N/A	#N/A	#N/A	#N/A	#N/A	#N/A	#N/A	#N/A	#N/A	#N/A	#N/A	#N/A	#N/A	#N/A	#N/A	#N/A	#N/A	#N/A	#N/A	#N/A	#N/A	#N/A	#N/A	#N/A	#N/A	#N/A	#N/A	#N/A	#N/A	#N/A	#N/A	#N/A	#N/A	#N/A	#N/A	#N/A	#N/A	#N/A	#N/A	#N/A	#N/A	#N/A	#N/A	#N/A	0.811262	#N/A	#N/A	#N/A	#N/A	#N/A	#N/A	1	ENSG00000164506	STXBP5	protein_coding	syntaxin binding protein 5 [Source:HGNC Symbol;Acc:HGNC:19665]
MED13	#N/A	#N/A	#N/A	#N/A	#N/A	#N/A	#N/A	#N/A	#N/A	#N/A	#N/A	#N/A	#N/A	#N/A	#N/A	#N/A	#N/A	#N/A	#N/A	#N/A	#N/A	#N/A	#N/A	#N/A	#N/A	#N/A	#N/A	#N/A	#N/A	#N/A	#N/A	#N/A	#N/A	#N/A	#N/A	#N/A	#N/A	#N/A	#N/A	#N/A	#N/A	#N/A	#N/A	#N/A	#N/A	#N/A	#N/A	#N/A	#N/A	#N/A	#N/A	#N/A	#N/A	#N/A	#N/A	#N/A	0.948466	#N/A	#N/A	#N/A	#N/A	#N/A	#N/A	1	ENSG00000108510	MED13	protein_coding	mediator complex subunit 13 [Source:HGNC Symbol;Acc:HGNC:22474]
MAP4K3	#N/A	#N/A	#N/A	#N/A	#N/A	#N/A	#N/A	#N/A	#N/A	#N/A	#N/A	#N/A	#N/A	#N/A	#N/A	#N/A	#N/A	#N/A	#N/A	#N/A	#N/A	#N/A	#N/A	#N/A	#N/A	#N/A	#N/A	#N/A	#N/A	#N/A	#N/A	#N/A	#N/A	#N/A	#N/A	#N/A	#N/A	#N/A	#N/A	#N/A	#N/A	#N/A	#N/A	#N/A	#N/A	#N/A	#N/A	#N/A	#N/A	#N/A	#N/A	#N/A	#N/A	#N/A	#N/A	#N/A	0.455234	#N/A	#N/A	#N/A	#N/A	#N/A	#N/A	1	ENSG00000011566	MAP4K3	protein_coding	mitogen-activated protein kinase kinase kinase kinase 3 [Source:HGNC Symbol;Acc:HGNC:6865]
SLC12A6	#N/A	#N/A	#N/A	#N/A	#N/A	#N/A	#N/A	#N/A	#N/A	#N/A	#N/A	#N/A	#N/A	#N/A	#N/A	#N/A	#N/A	#N/A	#N/A	#N/A	#N/A	#N/A	#N/A	#N/A	#N/A	#N/A	#N/A	#N/A	#N/A	#N/A	#N/A	#N/A	#N/A	#N/A	#N/A	#N/A	#N/A	#N/A	#N/A	#N/A	#N/A	#N/A	#N/A	#N/A	#N/A	#N/A	#N/A	#N/A	#N/A	#N/A	#N/A	#N/A	#N/A	#N/A	#N/A	#N/A	0.160371	#N/A	#N/A	#N/A	#N/A	#N/A	#N/A	1	ENSG00000140199	SLC12A6	protein_coding	solute carrier family 12 member 6 [Source:HGNC Symbol;Acc:HGNC:10914]
GNL2	#N/A	#N/A	#N/A	#N/A	#N/A	#N/A	#N/A	#N/A	#N/A	#N/A	#N/A	#N/A	#N/A	#N/A	#N/A	#N/A	#N/A	#N/A	#N/A	#N/A	#N/A	#N/A	#N/A	#N/A	#N/A	#N/A	#N/A	#N/A	#N/A	#N/A	#N/A	#N/A	#N/A	#N/A	#N/A	#N/A	#N/A	#N/A	#N/A	#N/A	#N/A	#N/A	#N/A	#N/A	#N/A	#N/A	#N/A	#N/A	#N/A	#N/A	#N/A	#N/A	#N/A	#N/A	#N/A	#N/A	0.0923006	#N/A	#N/A	#N/A	#N/A	#N/A	#N/A	1	ENSG00000134697	GNL2	protein_coding	G protein nucleolar 2 [Source:HGNC Symbol;Acc:HGNC:29925]
OTUD4	#N/A	#N/A	#N/A	#N/A	#N/A	#N/A	#N/A	#N/A	#N/A	#N/A	#N/A	#N/A	#N/A	#N/A	#N/A	#N/A	#N/A	#N/A	#N/A	#N/A	#N/A	#N/A	#N/A	#N/A	#N/A	#N/A	#N/A	#N/A	#N/A	#N/A	#N/A	#N/A	#N/A	#N/A	#N/A	#N/A	#N/A	#N/A	#N/A	#N/A	#N/A	#N/A	#N/A	#N/A	#N/A	#N/A	#N/A	#N/A	#N/A	#N/A	#N/A	#N/A	#N/A	#N/A	#N/A	#N/A	0.119233	#N/A	#N/A	#N/A	#N/A	#N/A	#N/A	1	ENSG00000164164	OTUD4	protein_coding	OTU deubiquitinase 4 [Source:HGNC Symbol;Acc:HGNC:24949]
#223646	#N/A	#N/A	#N/A	#N/A	#N/A	#N/A	#N/A	#N/A	#N/A	#N/A	#N/A	#N/A	#N/A	#N/A	#N/A	#N/A	#N/A	#N/A	#N/A	#N/A	#N/A	#N/A	#N/A	#N/A	#N/A	#N/A	#N/A	#N/A	#N/A	#N/A	#N/A	#N/A	#N/A	#N/A	#N/A	#N/A	#N/A	#N/A	#N/A	#N/A	#N/A	#N/A	#N/A	#N/A	#N/A	#N/A	#N/A	#N/A	#N/A	#N/A	#N/A	#N/A	#N/A	#N/A	#N/A	#N/A	0.235613	#N/A	#N/A	#N/A	#N/A	#N/A	#N/A	1	ENSG00000223646		lncRNA	novel transcript
BMT2	#N/A	#N/A	#N/A	#N/A	#N/A	#N/A	#N/A	#N/A	#N/A	#N/A	#N/A	#N/A	#N/A	#N/A	#N/A	#N/A	#N/A	#N/A	#N/A	#N/A	#N/A	#N/A	#N/A	#N/A	#N/A	#N/A	#N/A	#N/A	#N/A	#N/A	#N/A	#N/A	#N/A	#N/A	#N/A	#N/A	#N/A	#N/A	#N/A	#N/A	#N/A	#N/A	#N/A	#N/A	#N/A	#N/A	#N/A	#N/A	#N/A	#N/A	#N/A	#N/A	#N/A	#N/A	#N/A	#N/A	0.234742	#N/A	#N/A	#N/A	#N/A	#N/A	#N/A	1	ENSG00000164603	BMT2	protein_coding	base methyltransferase of 25S rRNA 2 homolog [Source:HGNC Symbol;Acc:HGNC:26475]
TRPM7	#N/A	#N/A	#N/A	#N/A	#N/A	#N/A	#N/A	#N/A	#N/A	#N/A	#N/A	#N/A	#N/A	#N/A	#N/A	#N/A	#N/A	#N/A	#N/A	#N/A	#N/A	#N/A	#N/A	#N/A	#N/A	#N/A	#N/A	#N/A	#N/A	#N/A	#N/A	#N/A	#N/A	#N/A	#N/A	#N/A	#N/A	#N/A	#N/A	#N/A	#N/A	#N/A	#N/A	#N/A	#N/A	#N/A	#N/A	#N/A	#N/A	#N/A	#N/A	#N/A	#N/A	#N/A	#N/A	#N/A	1.19161	#N/A	#N/A	#N/A	#N/A	#N/A	#N/A	1	ENSG00000092439	TRPM7	protein_coding	transient receptor potential cation channel subfamily M member 7 [Source:HGNC Symbol;Acc:HGNC:17994]
NPAT	#N/A	#N/A	#N/A	#N/A	#N/A	#N/A	#N/A	#N/A	#N/A	#N/A	#N/A	#N/A	#N/A	#N/A	#N/A	#N/A	#N/A	#N/A	#N/A	#N/A	#N/A	#N/A	#N/A	#N/A	#N/A	#N/A	#N/A	#N/A	#N/A	#N/A	#N/A	#N/A	#N/A	#N/A	#N/A	#N/A	#N/A	#N/A	#N/A	#N/A	#N/A	#N/A	#N/A	#N/A	#N/A	#N/A	#N/A	#N/A	#N/A	#N/A	#N/A	#N/A	#N/A	#N/A	#N/A	#N/A	0.107348	#N/A	#N/A	#N/A	#N/A	#N/A	#N/A	1	ENSG00000149308	NPAT	protein_coding	nuclear protein, coactivator of histone transcription [Source:HGNC Symbol;Acc:HGNC:7896]
VPS54	#N/A	#N/A	#N/A	#N/A	#N/A	#N/A	#N/A	#N/A	#N/A	#N/A	#N/A	#N/A	#N/A	#N/A	#N/A	#N/A	#N/A	#N/A	#N/A	#N/A	#N/A	#N/A	#N/A	#N/A	#N/A	#N/A	#N/A	#N/A	#N/A	#N/A	#N/A	#N/A	#N/A	#N/A	#N/A	#N/A	#N/A	#N/A	#N/A	#N/A	#N/A	#N/A	#N/A	#N/A	#N/A	#N/A	#N/A	#N/A	#N/A	#N/A	#N/A	#N/A	#N/A	#N/A	#N/A	#N/A	0.614449	#N/A	#N/A	#N/A	#N/A	#N/A	#N/A	1	ENSG00000143952	VPS54	protein_coding	VPS54 subunit of GARP complex [Source:HGNC Symbol;Acc:HGNC:18652]
ALG6	#N/A	#N/A	#N/A	#N/A	#N/A	#N/A	#N/A	#N/A	#N/A	#N/A	#N/A	#N/A	#N/A	#N/A	#N/A	#N/A	#N/A	#N/A	#N/A	#N/A	#N/A	#N/A	#N/A	#N/A	#N/A	#N/A	#N/A	#N/A	#N/A	#N/A	#N/A	#N/A	#N/A	#N/A	#N/A	#N/A	#N/A	#N/A	#N/A	#N/A	#N/A	#N/A	#N/A	#N/A	#N/A	#N/A	#N/A	#N/A	#N/A	#N/A	#N/A	#N/A	#N/A	#N/A	#N/A	#N/A	0.119381	#N/A	#N/A	#N/A	#N/A	#N/A	#N/A	1	ENSG00000088035	ALG6	protein_coding	ALG6 alpha-1,3-glucosyltransferase [Source:HGNC Symbol;Acc:HGNC:23157]
DRAM2	#N/A	#N/A	#N/A	#N/A	#N/A	#N/A	#N/A	#N/A	#N/A	#N/A	#N/A	#N/A	#N/A	#N/A	#N/A	#N/A	#N/A	#N/A	#N/A	#N/A	#N/A	#N/A	#N/A	#N/A	#N/A	#N/A	#N/A	#N/A	#N/A	#N/A	#N/A	#N/A	#N/A	#N/A	#N/A	#N/A	#N/A	#N/A	#N/A	#N/A	#N/A	#N/A	#N/A	#N/A	#N/A	#N/A	#N/A	#N/A	#N/A	#N/A	#N/A	#N/A	#N/A	#N/A	#N/A	#N/A	0.135962	#N/A	#N/A	#N/A	#N/A	#N/A	#N/A	1	ENSG00000156171	DRAM2	protein_coding	DNA damage regulated autophagy modulator 2 [Source:HGNC Symbol;Acc:HGNC:28769]
RCOR1	#N/A	#N/A	#N/A	#N/A	#N/A	#N/A	#N/A	#N/A	#N/A	#N/A	#N/A	#N/A	#N/A	#N/A	#N/A	#N/A	#N/A	#N/A	#N/A	#N/A	#N/A	#N/A	#N/A	#N/A	#N/A	#N/A	#N/A	#N/A	#N/A	#N/A	#N/A	#N/A	#N/A	#N/A	#N/A	#N/A	#N/A	#N/A	#N/A	#N/A	#N/A	#N/A	#N/A	#N/A	#N/A	#N/A	#N/A	#N/A	#N/A	#N/A	#N/A	#N/A	#N/A	#N/A	#N/A	#N/A	0.264463	#N/A	#N/A	#N/A	#N/A	#N/A	#N/A	1	ENSG00000089902	RCOR1	protein_coding	REST corepressor 1 [Source:HGNC Symbol;Acc:HGNC:17441]
PPP2R3A	#N/A	#N/A	#N/A	#N/A	#N/A	#N/A	#N/A	#N/A	#N/A	#N/A	#N/A	#N/A	#N/A	#N/A	#N/A	#N/A	#N/A	#N/A	#N/A	#N/A	#N/A	#N/A	#N/A	#N/A	#N/A	#N/A	#N/A	#N/A	#N/A	#N/A	#N/A	#N/A	#N/A	#N/A	#N/A	#N/A	#N/A	#N/A	#N/A	#N/A	#N/A	#N/A	#N/A	#N/A	#N/A	#N/A	#N/A	#N/A	#N/A	#N/A	#N/A	#N/A	#N/A	#N/A	#N/A	#N/A	0.0918045	#N/A	#N/A	#N/A	#N/A	#N/A	#N/A	1	ENSG00000073711	PPP2R3A	protein_coding	protein phosphatase 2 regulatory subunit B''alpha [Source:HGNC Symbol;Acc:HGNC:9307]
GTF2H2C	#N/A	#N/A	#N/A	#N/A	#N/A	#N/A	#N/A	#N/A	#N/A	#N/A	#N/A	#N/A	#N/A	#N/A	#N/A	#N/A	#N/A	#N/A	#N/A	#N/A	#N/A	#N/A	#N/A	#N/A	#N/A	#N/A	#N/A	#N/A	#N/A	#N/A	#N/A	#N/A	#N/A	#N/A	#N/A	#N/A	#N/A	#N/A	#N/A	#N/A	#N/A	#N/A	#N/A	#N/A	#N/A	#N/A	#N/A	#N/A	#N/A	#N/A	#N/A	#N/A	#N/A	#N/A	#N/A	#N/A	0.0724963	#N/A	#N/A	#N/A	#N/A	#N/A	#N/A	1	ENSG00000183474	GTF2H2C	protein_coding	GTF2H2 family member C [Source:HGNC Symbol;Acc:HGNC:31394]
TMEM68	#N/A	#N/A	#N/A	#N/A	#N/A	#N/A	#N/A	#N/A	#N/A	#N/A	#N/A	#N/A	#N/A	#N/A	#N/A	#N/A	#N/A	#N/A	#N/A	#N/A	#N/A	#N/A	#N/A	#N/A	#N/A	#N/A	#N/A	#N/A	#N/A	#N/A	#N/A	#N/A	#N/A	#N/A	#N/A	#N/A	#N/A	#N/A	#N/A	#N/A	#N/A	#N/A	#N/A	#N/A	#N/A	#N/A	#N/A	#N/A	#N/A	#N/A	#N/A	#N/A	#N/A	#N/A	#N/A	#N/A	0.114504	#N/A	#N/A	#N/A	#N/A	#N/A	#N/A	1	ENSG00000167904	TMEM68	protein_coding	transmembrane protein 68 [Source:HGNC Symbol;Acc:HGNC:26510]
DVL3	#N/A	#N/A	#N/A	#N/A	#N/A	#N/A	#N/A	#N/A	#N/A	#N/A	#N/A	#N/A	#N/A	#N/A	#N/A	#N/A	#N/A	#N/A	#N/A	#N/A	#N/A	#N/A	#N/A	#N/A	#N/A	#N/A	#N/A	#N/A	#N/A	#N/A	#N/A	#N/A	#N/A	#N/A	#N/A	#N/A	#N/A	#N/A	#N/A	#N/A	#N/A	#N/A	#N/A	#N/A	#N/A	#N/A	#N/A	#N/A	#N/A	#N/A	#N/A	#N/A	#N/A	#N/A	#N/A	#N/A	0.116385	#N/A	#N/A	#N/A	#N/A	#N/A	#N/A	1	ENSG00000161202	DVL3	protein_coding	dishevelled segment polarity protein 3 [Source:HGNC Symbol;Acc:HGNC:3087]
COPA	#N/A	#N/A	#N/A	#N/A	#N/A	#N/A	#N/A	#N/A	#N/A	#N/A	#N/A	#N/A	#N/A	#N/A	#N/A	#N/A	#N/A	#N/A	#N/A	#N/A	#N/A	#N/A	#N/A	#N/A	#N/A	#N/A	#N/A	#N/A	#N/A	#N/A	#N/A	#N/A	#N/A	#N/A	#N/A	#N/A	#N/A	#N/A	#N/A	#N/A	#N/A	#N/A	#N/A	#N/A	#N/A	#N/A	#N/A	#N/A	#N/A	#N/A	#N/A	#N/A	#N/A	#N/A	#N/A	#N/A	0.441027	#N/A	#N/A	#N/A	#N/A	#N/A	#N/A	1	ENSG00000122218	COPA	protein_coding	COPI coat complex subunit alpha [Source:HGNC Symbol;Acc:HGNC:2230]
EYA3	#N/A	#N/A	#N/A	#N/A	#N/A	#N/A	#N/A	#N/A	#N/A	#N/A	#N/A	#N/A	#N/A	#N/A	#N/A	#N/A	#N/A	#N/A	#N/A	#N/A	#N/A	#N/A	#N/A	#N/A	#N/A	#N/A	#N/A	#N/A	#N/A	#N/A	#N/A	#N/A	#N/A	#N/A	#N/A	#N/A	#N/A	#N/A	#N/A	#N/A	#N/A	#N/A	#N/A	#N/A	#N/A	#N/A	#N/A	#N/A	#N/A	#N/A	#N/A	#N/A	#N/A	#N/A	#N/A	#N/A	0.345417	#N/A	#N/A	#N/A	#N/A	#N/A	#N/A	1	ENSG00000158161	EYA3	protein_coding	EYA transcriptional coactivator and phosphatase 3 [Source:HGNC Symbol;Acc:HGNC:3521]
DDX1	#N/A	#N/A	#N/A	#N/A	#N/A	#N/A	#N/A	#N/A	#N/A	#N/A	#N/A	#N/A	#N/A	#N/A	#N/A	#N/A	#N/A	#N/A	#N/A	#N/A	#N/A	#N/A	#N/A	#N/A	#N/A	#N/A	#N/A	#N/A	#N/A	#N/A	#N/A	#N/A	#N/A	#N/A	#N/A	#N/A	#N/A	#N/A	#N/A	#N/A	#N/A	#N/A	#N/A	#N/A	#N/A	#N/A	#N/A	#N/A	#N/A	#N/A	#N/A	#N/A	#N/A	#N/A	#N/A	#N/A	0.0789885	#N/A	#N/A	#N/A	#N/A	#N/A	#N/A	1	ENSG00000079785	DDX1	protein_coding	DEAD-box helicase 1 [Source:HGNC Symbol;Acc:HGNC:2734]
MED28	#N/A	#N/A	#N/A	#N/A	#N/A	#N/A	#N/A	#N/A	#N/A	#N/A	#N/A	#N/A	#N/A	#N/A	#N/A	#N/A	#N/A	#N/A	#N/A	#N/A	#N/A	#N/A	#N/A	#N/A	#N/A	#N/A	#N/A	#N/A	#N/A	#N/A	#N/A	#N/A	#N/A	#N/A	#N/A	#N/A	#N/A	#N/A	#N/A	#N/A	#N/A	#N/A	#N/A	#N/A	#N/A	#N/A	#N/A	#N/A	#N/A	#N/A	#N/A	#N/A	#N/A	#N/A	#N/A	#N/A	0.101539	#N/A	#N/A	#N/A	#N/A	#N/A	#N/A	1	ENSG00000118579	MED28	protein_coding	mediator complex subunit 28 [Source:HGNC Symbol;Acc:HGNC:24628]
ANKRD17	#N/A	#N/A	#N/A	#N/A	#N/A	#N/A	#N/A	#N/A	#N/A	#N/A	#N/A	#N/A	#N/A	#N/A	#N/A	#N/A	#N/A	#N/A	#N/A	#N/A	#N/A	#N/A	#N/A	#N/A	#N/A	#N/A	#N/A	#N/A	#N/A	#N/A	#N/A	#N/A	#N/A	#N/A	#N/A	#N/A	#N/A	#N/A	#N/A	#N/A	#N/A	#N/A	#N/A	#N/A	#N/A	#N/A	#N/A	#N/A	#N/A	#N/A	#N/A	#N/A	#N/A	#N/A	#N/A	#N/A	1.1657	#N/A	#N/A	#N/A	#N/A	#N/A	#N/A	1	ENSG00000132466	ANKRD17	protein_coding	ankyrin repeat domain 17 [Source:HGNC Symbol;Acc:HGNC:23575]
FNDC3A	#N/A	#N/A	#N/A	#N/A	#N/A	#N/A	#N/A	#N/A	#N/A	#N/A	#N/A	#N/A	#N/A	#N/A	#N/A	#N/A	#N/A	#N/A	#N/A	#N/A	#N/A	#N/A	#N/A	#N/A	#N/A	#N/A	#N/A	#N/A	#N/A	#N/A	#N/A	#N/A	#N/A	#N/A	#N/A	#N/A	#N/A	#N/A	#N/A	#N/A	#N/A	#N/A	#N/A	#N/A	#N/A	#N/A	#N/A	#N/A	#N/A	#N/A	#N/A	#N/A	#N/A	#N/A	#N/A	#N/A	1.05457	#N/A	#N/A	#N/A	#N/A	#N/A	#N/A	1	ENSG00000102531	FNDC3A	protein_coding	fibronectin type III domain containing 3A [Source:HGNC Symbol;Acc:HGNC:20296]
ATP11A	#N/A	#N/A	#N/A	#N/A	#N/A	#N/A	#N/A	#N/A	#N/A	#N/A	#N/A	#N/A	#N/A	#N/A	#N/A	#N/A	#N/A	#N/A	#N/A	#N/A	#N/A	#N/A	#N/A	#N/A	#N/A	#N/A	#N/A	#N/A	#N/A	#N/A	#N/A	#N/A	#N/A	#N/A	#N/A	#N/A	#N/A	#N/A	#N/A	#N/A	#N/A	#N/A	#N/A	#N/A	#N/A	#N/A	#N/A	#N/A	#N/A	#N/A	#N/A	#N/A	#N/A	#N/A	#N/A	#N/A	0.179636	#N/A	#N/A	#N/A	#N/A	#N/A	#N/A	1	ENSG00000068650	ATP11A	protein_coding	ATPase phospholipid transporting 11A [Source:HGNC Symbol;Acc:HGNC:13552]
DCTN4	#N/A	#N/A	#N/A	#N/A	#N/A	#N/A	#N/A	#N/A	#N/A	#N/A	#N/A	#N/A	#N/A	#N/A	#N/A	#N/A	#N/A	#N/A	#N/A	#N/A	#N/A	#N/A	#N/A	#N/A	#N/A	#N/A	#N/A	#N/A	#N/A	#N/A	#N/A	#N/A	#N/A	#N/A	#N/A	#N/A	#N/A	#N/A	#N/A	#N/A	#N/A	#N/A	#N/A	#N/A	#N/A	#N/A	#N/A	#N/A	#N/A	#N/A	#N/A	#N/A	#N/A	#N/A	#N/A	#N/A	0.159575	#N/A	#N/A	#N/A	#N/A	#N/A	#N/A	1	ENSG00000132912	DCTN4	protein_coding	dynactin subunit 4 [Source:HGNC Symbol;Acc:HGNC:15518]
ABRAXAS2	#N/A	#N/A	#N/A	#N/A	#N/A	#N/A	#N/A	#N/A	#N/A	#N/A	#N/A	#N/A	#N/A	#N/A	#N/A	#N/A	#N/A	#N/A	#N/A	#N/A	#N/A	#N/A	#N/A	#N/A	#N/A	#N/A	#N/A	#N/A	#N/A	#N/A	#N/A	#N/A	#N/A	#N/A	#N/A	#N/A	#N/A	#N/A	#N/A	#N/A	#N/A	#N/A	#N/A	#N/A	#N/A	#N/A	#N/A	#N/A	#N/A	#N/A	#N/A	#N/A	#N/A	#N/A	#N/A	#N/A	0.110666	#N/A	#N/A	#N/A	#N/A	#N/A	#N/A	1	ENSG00000165660	ABRAXAS2	protein_coding	abraxas 2, BRISC complex subunit [Source:HGNC Symbol;Acc:HGNC:28975]
RPP38	#N/A	#N/A	#N/A	#N/A	#N/A	#N/A	#N/A	#N/A	#N/A	#N/A	#N/A	#N/A	#N/A	#N/A	#N/A	#N/A	#N/A	#N/A	#N/A	#N/A	#N/A	#N/A	#N/A	#N/A	#N/A	#N/A	#N/A	#N/A	#N/A	#N/A	#N/A	#N/A	#N/A	#N/A	#N/A	#N/A	#N/A	#N/A	#N/A	#N/A	#N/A	#N/A	#N/A	#N/A	#N/A	#N/A	#N/A	#N/A	#N/A	#N/A	#N/A	#N/A	#N/A	#N/A	#N/A	#N/A	0.294709	#N/A	#N/A	#N/A	#N/A	#N/A	#N/A	1	ENSG00000152464	RPP38	protein_coding	ribonuclease P/MRP subunit p38 [Source:HGNC Symbol;Acc:HGNC:30329]
MTHFD2L	#N/A	#N/A	#N/A	#N/A	#N/A	#N/A	#N/A	#N/A	#N/A	#N/A	#N/A	#N/A	#N/A	#N/A	#N/A	#N/A	#N/A	#N/A	#N/A	#N/A	#N/A	#N/A	#N/A	#N/A	#N/A	#N/A	#N/A	#N/A	#N/A	#N/A	#N/A	#N/A	#N/A	#N/A	#N/A	#N/A	#N/A	#N/A	#N/A	#N/A	#N/A	#N/A	#N/A	#N/A	#N/A	#N/A	#N/A	#N/A	#N/A	#N/A	#N/A	#N/A	#N/A	#N/A	#N/A	#N/A	0.0396328	#N/A	#N/A	#N/A	#N/A	#N/A	#N/A	1	ENSG00000163738	MTHFD2L	protein_coding	methylenetetrahydrofolate dehydrogenase (NADP+ dependent) 2 like [Source:HGNC Symbol;Acc:HGNC:31865]
KIF1B	#N/A	#N/A	#N/A	#N/A	#N/A	#N/A	#N/A	#N/A	#N/A	#N/A	#N/A	#N/A	#N/A	#N/A	#N/A	#N/A	#N/A	#N/A	#N/A	#N/A	#N/A	#N/A	#N/A	#N/A	#N/A	#N/A	#N/A	#N/A	#N/A	#N/A	#N/A	#N/A	#N/A	#N/A	#N/A	#N/A	#N/A	#N/A	#N/A	#N/A	#N/A	#N/A	#N/A	#N/A	#N/A	#N/A	#N/A	#N/A	#N/A	#N/A	#N/A	#N/A	#N/A	#N/A	#N/A	#N/A	0.115143	#N/A	#N/A	#N/A	#N/A	#N/A	#N/A	1	ENSG00000054523	KIF1B	protein_coding	kinesin family member 1B [Source:HGNC Symbol;Acc:HGNC:16636]
GTF2E2	#N/A	#N/A	#N/A	#N/A	#N/A	#N/A	#N/A	#N/A	#N/A	#N/A	#N/A	#N/A	#N/A	#N/A	#N/A	#N/A	#N/A	#N/A	#N/A	#N/A	#N/A	#N/A	#N/A	#N/A	#N/A	#N/A	#N/A	#N/A	#N/A	#N/A	#N/A	#N/A	#N/A	#N/A	#N/A	#N/A	#N/A	#N/A	#N/A	#N/A	#N/A	#N/A	#N/A	#N/A	#N/A	#N/A	#N/A	#N/A	#N/A	#N/A	#N/A	#N/A	#N/A	#N/A	#N/A	#N/A	0.100085	#N/A	#N/A	#N/A	#N/A	#N/A	#N/A	1	ENSG00000197265	GTF2E2	protein_coding	general transcription factor IIE subunit 2 [Source:HGNC Symbol;Acc:HGNC:4651]
COMMD7	#N/A	#N/A	#N/A	#N/A	#N/A	#N/A	#N/A	#N/A	#N/A	#N/A	#N/A	#N/A	#N/A	#N/A	#N/A	#N/A	#N/A	#N/A	#N/A	#N/A	#N/A	#N/A	#N/A	#N/A	#N/A	#N/A	#N/A	#N/A	#N/A	#N/A	#N/A	#N/A	#N/A	#N/A	#N/A	#N/A	#N/A	#N/A	#N/A	#N/A	#N/A	#N/A	#N/A	#N/A	#N/A	#N/A	#N/A	#N/A	#N/A	#N/A	#N/A	#N/A	#N/A	#N/A	#N/A	#N/A	0.139531	#N/A	#N/A	#N/A	#N/A	#N/A	#N/A	1	ENSG00000149600	COMMD7	protein_coding	COMM domain containing 7 [Source:HGNC Symbol;Acc:HGNC:16223]
DHX15	#N/A	#N/A	#N/A	#N/A	#N/A	#N/A	#N/A	#N/A	#N/A	#N/A	#N/A	#N/A	#N/A	#N/A	#N/A	#N/A	#N/A	#N/A	#N/A	#N/A	#N/A	#N/A	#N/A	#N/A	#N/A	#N/A	#N/A	#N/A	#N/A	#N/A	#N/A	#N/A	#N/A	#N/A	#N/A	#N/A	#N/A	#N/A	#N/A	#N/A	#N/A	#N/A	#N/A	#N/A	#N/A	#N/A	#N/A	#N/A	#N/A	#N/A	#N/A	#N/A	#N/A	#N/A	#N/A	#N/A	0.463211	#N/A	#N/A	#N/A	#N/A	#N/A	#N/A	1	ENSG00000109606	DHX15	protein_coding	DEAH-box helicase 15 [Source:HGNC Symbol;Acc:HGNC:2738]
IREB2	#N/A	#N/A	#N/A	#N/A	#N/A	#N/A	#N/A	#N/A	#N/A	#N/A	#N/A	#N/A	#N/A	#N/A	#N/A	#N/A	#N/A	#N/A	#N/A	#N/A	#N/A	#N/A	#N/A	#N/A	#N/A	#N/A	#N/A	#N/A	#N/A	#N/A	#N/A	#N/A	#N/A	#N/A	#N/A	#N/A	#N/A	#N/A	#N/A	#N/A	#N/A	#N/A	#N/A	#N/A	#N/A	#N/A	#N/A	#N/A	#N/A	#N/A	#N/A	#N/A	#N/A	#N/A	#N/A	#N/A	0.29553	#N/A	#N/A	#N/A	#N/A	#N/A	#N/A	1	ENSG00000136381	IREB2	protein_coding	iron responsive element binding protein 2 [Source:HGNC Symbol;Acc:HGNC:6115]
MRPS28	#N/A	#N/A	#N/A	#N/A	#N/A	#N/A	#N/A	#N/A	#N/A	#N/A	#N/A	#N/A	#N/A	#N/A	#N/A	#N/A	#N/A	#N/A	#N/A	#N/A	#N/A	#N/A	#N/A	#N/A	#N/A	#N/A	#N/A	#N/A	#N/A	#N/A	#N/A	#N/A	#N/A	#N/A	#N/A	#N/A	#N/A	#N/A	#N/A	#N/A	#N/A	#N/A	#N/A	#N/A	#N/A	#N/A	#N/A	#N/A	#N/A	#N/A	#N/A	#N/A	#N/A	#N/A	#N/A	#N/A	0.141091	#N/A	#N/A	#N/A	#N/A	#N/A	#N/A	1	ENSG00000147586	MRPS28	protein_coding	mitochondrial ribosomal protein S28 [Source:HGNC Symbol;Acc:HGNC:14513]
LIN9	#N/A	#N/A	#N/A	#N/A	#N/A	#N/A	#N/A	#N/A	#N/A	#N/A	#N/A	#N/A	#N/A	#N/A	#N/A	#N/A	#N/A	#N/A	#N/A	#N/A	#N/A	#N/A	#N/A	#N/A	#N/A	#N/A	#N/A	#N/A	#N/A	#N/A	#N/A	#N/A	#N/A	#N/A	#N/A	#N/A	#N/A	#N/A	#N/A	#N/A	#N/A	#N/A	#N/A	#N/A	#N/A	#N/A	#N/A	#N/A	#N/A	#N/A	#N/A	#N/A	#N/A	#N/A	#N/A	#N/A	0.111902	#N/A	#N/A	#N/A	#N/A	#N/A	#N/A	1	ENSG00000183814	LIN9	protein_coding	lin-9 DREAM MuvB core complex component [Source:HGNC Symbol;Acc:HGNC:30830]
UBE3C	#N/A	#N/A	#N/A	#N/A	#N/A	#N/A	#N/A	#N/A	#N/A	#N/A	#N/A	#N/A	#N/A	#N/A	#N/A	#N/A	#N/A	#N/A	#N/A	#N/A	#N/A	#N/A	#N/A	#N/A	#N/A	#N/A	#N/A	#N/A	#N/A	#N/A	#N/A	#N/A	#N/A	#N/A	#N/A	#N/A	#N/A	#N/A	#N/A	#N/A	#N/A	#N/A	#N/A	#N/A	#N/A	#N/A	#N/A	#N/A	#N/A	#N/A	#N/A	#N/A	#N/A	#N/A	#N/A	#N/A	0.947252	#N/A	#N/A	#N/A	#N/A	#N/A	#N/A	1	ENSG00000009335	UBE3C	protein_coding	ubiquitin protein ligase E3C [Source:HGNC Symbol;Acc:HGNC:16803]
RIC8B	#N/A	#N/A	#N/A	#N/A	#N/A	#N/A	#N/A	#N/A	#N/A	#N/A	#N/A	#N/A	#N/A	#N/A	#N/A	#N/A	#N/A	#N/A	#N/A	#N/A	#N/A	#N/A	#N/A	#N/A	#N/A	#N/A	#N/A	#N/A	#N/A	#N/A	#N/A	#N/A	#N/A	#N/A	#N/A	#N/A	#N/A	#N/A	#N/A	#N/A	#N/A	#N/A	#N/A	#N/A	#N/A	#N/A	#N/A	#N/A	#N/A	#N/A	#N/A	#N/A	#N/A	#N/A	#N/A	#N/A	0.0940992	#N/A	#N/A	#N/A	#N/A	#N/A	#N/A	1	ENSG00000111785	RIC8B	protein_coding	RIC8 guanine nucleotide exchange factor B [Source:HGNC Symbol;Acc:HGNC:25555]
SLBP	#N/A	#N/A	#N/A	#N/A	#N/A	#N/A	#N/A	#N/A	#N/A	#N/A	#N/A	#N/A	#N/A	#N/A	#N/A	#N/A	#N/A	#N/A	#N/A	#N/A	#N/A	#N/A	#N/A	#N/A	#N/A	#N/A	#N/A	#N/A	#N/A	#N/A	#N/A	#N/A	#N/A	#N/A	#N/A	#N/A	#N/A	#N/A	#N/A	#N/A	#N/A	#N/A	#N/A	#N/A	#N/A	#N/A	#N/A	#N/A	#N/A	#N/A	#N/A	#N/A	#N/A	#N/A	#N/A	#N/A	0.0478489	#N/A	#N/A	#N/A	#N/A	#N/A	#N/A	1	ENSG00000163950	SLBP	protein_coding	stem-loop binding protein [Source:HGNC Symbol;Acc:HGNC:10904]
LINC00886	#N/A	#N/A	#N/A	#N/A	#N/A	#N/A	#N/A	#N/A	#N/A	#N/A	#N/A	#N/A	#N/A	#N/A	#N/A	#N/A	#N/A	#N/A	#N/A	#N/A	#N/A	#N/A	#N/A	#N/A	#N/A	#N/A	#N/A	#N/A	#N/A	#N/A	#N/A	#N/A	#N/A	#N/A	#N/A	#N/A	#N/A	#N/A	#N/A	#N/A	#N/A	#N/A	#N/A	#N/A	#N/A	#N/A	#N/A	#N/A	#N/A	#N/A	#N/A	#N/A	#N/A	#N/A	#N/A	#N/A	0.0928398	#N/A	#N/A	#N/A	#N/A	#N/A	#N/A	1	ENSG00000240875	LINC00886	lncRNA	long intergenic non-protein coding RNA 886 [Source:HGNC Symbol;Acc:HGNC:48572]
LRRC28	#N/A	#N/A	#N/A	#N/A	#N/A	#N/A	#N/A	#N/A	#N/A	#N/A	#N/A	#N/A	#N/A	#N/A	#N/A	#N/A	#N/A	#N/A	#N/A	#N/A	#N/A	#N/A	#N/A	#N/A	#N/A	#N/A	#N/A	#N/A	#N/A	#N/A	#N/A	#N/A	#N/A	#N/A	#N/A	#N/A	#N/A	#N/A	#N/A	#N/A	#N/A	#N/A	#N/A	#N/A	#N/A	#N/A	#N/A	#N/A	#N/A	#N/A	#N/A	#N/A	#N/A	#N/A	#N/A	#N/A	0.163483	#N/A	#N/A	#N/A	#N/A	#N/A	#N/A	1	ENSG00000168904	LRRC28	protein_coding	leucine rich repeat containing 28 [Source:HGNC Symbol;Acc:HGNC:28355]
MAU2	#N/A	#N/A	#N/A	#N/A	#N/A	#N/A	#N/A	#N/A	#N/A	#N/A	#N/A	#N/A	#N/A	#N/A	#N/A	#N/A	#N/A	#N/A	#N/A	#N/A	#N/A	#N/A	#N/A	#N/A	#N/A	#N/A	#N/A	#N/A	#N/A	#N/A	#N/A	#N/A	#N/A	#N/A	#N/A	#N/A	#N/A	#N/A	#N/A	#N/A	#N/A	#N/A	#N/A	#N/A	#N/A	#N/A	#N/A	#N/A	#N/A	#N/A	#N/A	#N/A	#N/A	#N/A	#N/A	#N/A	0.402381	#N/A	#N/A	#N/A	#N/A	#N/A	#N/A	1	ENSG00000129933	MAU2	protein_coding	MAU2 sister chromatid cohesion factor [Source:HGNC Symbol;Acc:HGNC:29140]
ARFGEF2	#N/A	#N/A	#N/A	#N/A	#N/A	#N/A	#N/A	#N/A	#N/A	#N/A	#N/A	#N/A	#N/A	#N/A	#N/A	#N/A	#N/A	#N/A	#N/A	#N/A	#N/A	#N/A	#N/A	#N/A	#N/A	#N/A	#N/A	#N/A	#N/A	#N/A	#N/A	#N/A	#N/A	#N/A	#N/A	#N/A	#N/A	#N/A	#N/A	#N/A	#N/A	#N/A	#N/A	#N/A	#N/A	#N/A	#N/A	#N/A	#N/A	#N/A	#N/A	#N/A	#N/A	#N/A	#N/A	#N/A	0.414175	#N/A	#N/A	#N/A	#N/A	#N/A	#N/A	1	ENSG00000124198	ARFGEF2	protein_coding	ADP ribosylation factor guanine nucleotide exchange factor 2 [Source:HGNC Symbol;Acc:HGNC:15853]
NDUFAF2	#N/A	#N/A	#N/A	#N/A	#N/A	#N/A	#N/A	#N/A	#N/A	#N/A	#N/A	#N/A	#N/A	#N/A	#N/A	#N/A	#N/A	#N/A	#N/A	#N/A	#N/A	#N/A	#N/A	#N/A	#N/A	#N/A	#N/A	#N/A	#N/A	#N/A	#N/A	#N/A	#N/A	#N/A	#N/A	#N/A	#N/A	#N/A	#N/A	#N/A	#N/A	#N/A	#N/A	#N/A	#N/A	#N/A	#N/A	#N/A	#N/A	#N/A	#N/A	#N/A	#N/A	#N/A	#N/A	#N/A	0.41682	#N/A	#N/A	#N/A	#N/A	#N/A	#N/A	1	ENSG00000164182	NDUFAF2	protein_coding	NADH:ubiquinone oxidoreductase complex assembly factor 2 [Source:HGNC Symbol;Acc:HGNC:28086]
SLC16A1-AS1	#N/A	#N/A	#N/A	#N/A	#N/A	#N/A	#N/A	#N/A	#N/A	#N/A	#N/A	#N/A	#N/A	#N/A	#N/A	#N/A	#N/A	#N/A	#N/A	#N/A	#N/A	#N/A	#N/A	#N/A	#N/A	#N/A	#N/A	#N/A	#N/A	#N/A	#N/A	#N/A	#N/A	#N/A	#N/A	#N/A	#N/A	#N/A	#N/A	#N/A	#N/A	#N/A	#N/A	#N/A	#N/A	#N/A	#N/A	#N/A	#N/A	#N/A	#N/A	#N/A	#N/A	#N/A	#N/A	#N/A	0.167091	#N/A	#N/A	#N/A	#N/A	#N/A	#N/A	1	ENSG00000226419	SLC16A1-AS1	lncRNA	SLC16A1 antisense RNA 1 [Source:HGNC Symbol;Acc:HGNC:49445]
UBAP2	#N/A	#N/A	#N/A	#N/A	#N/A	#N/A	#N/A	#N/A	#N/A	#N/A	#N/A	#N/A	#N/A	#N/A	#N/A	#N/A	#N/A	#N/A	#N/A	#N/A	#N/A	#N/A	#N/A	#N/A	#N/A	#N/A	#N/A	#N/A	#N/A	#N/A	#N/A	#N/A	#N/A	#N/A	#N/A	#N/A	#N/A	#N/A	#N/A	#N/A	#N/A	#N/A	#N/A	#N/A	#N/A	#N/A	#N/A	#N/A	#N/A	#N/A	#N/A	#N/A	#N/A	#N/A	#N/A	#N/A	0.344058	#N/A	#N/A	#N/A	#N/A	#N/A	#N/A	1	ENSG00000137073	UBAP2	protein_coding	ubiquitin associated protein 2 [Source:HGNC Symbol;Acc:HGNC:14185]
ZNF736	#N/A	#N/A	#N/A	#N/A	#N/A	#N/A	#N/A	#N/A	#N/A	#N/A	#N/A	#N/A	#N/A	#N/A	#N/A	#N/A	#N/A	#N/A	#N/A	#N/A	#N/A	#N/A	#N/A	#N/A	#N/A	#N/A	#N/A	#N/A	#N/A	#N/A	#N/A	#N/A	#N/A	#N/A	#N/A	#N/A	#N/A	#N/A	#N/A	#N/A	#N/A	#N/A	#N/A	#N/A	#N/A	#N/A	#N/A	#N/A	#N/A	#N/A	#N/A	#N/A	#N/A	#N/A	#N/A	#N/A	0.107846	#N/A	#N/A	#N/A	#N/A	#N/A	#N/A	1	ENSG00000234444	ZNF736	protein_coding	zinc finger protein 736 [Source:HGNC Symbol;Acc:HGNC:32467]
SKP1	#N/A	#N/A	#N/A	#N/A	#N/A	#N/A	#N/A	#N/A	#N/A	#N/A	#N/A	#N/A	#N/A	#N/A	#N/A	#N/A	#N/A	#N/A	#N/A	#N/A	#N/A	#N/A	#N/A	#N/A	#N/A	#N/A	#N/A	#N/A	#N/A	#N/A	#N/A	#N/A	#N/A	#N/A	#N/A	#N/A	#N/A	#N/A	#N/A	#N/A	#N/A	#N/A	#N/A	#N/A	#N/A	#N/A	#N/A	#N/A	#N/A	#N/A	#N/A	#N/A	#N/A	#N/A	#N/A	#N/A	0.0916369	#N/A	#N/A	#N/A	#N/A	#N/A	#N/A	1	ENSG00000113558	SKP1	protein_coding	S-phase kinase associated protein 1 [Source:HGNC Symbol;Acc:HGNC:10899]
HMGXB4	#N/A	#N/A	#N/A	#N/A	#N/A	#N/A	#N/A	#N/A	#N/A	#N/A	#N/A	#N/A	#N/A	#N/A	#N/A	#N/A	#N/A	#N/A	#N/A	#N/A	#N/A	#N/A	#N/A	#N/A	#N/A	#N/A	#N/A	#N/A	#N/A	#N/A	#N/A	#N/A	#N/A	#N/A	#N/A	#N/A	#N/A	#N/A	#N/A	#N/A	#N/A	#N/A	#N/A	#N/A	#N/A	#N/A	#N/A	#N/A	#N/A	#N/A	#N/A	#N/A	#N/A	#N/A	#N/A	#N/A	0.0812871	#N/A	#N/A	#N/A	#N/A	#N/A	#N/A	1	ENSG00000100281	HMGXB4	protein_coding	HMG-box containing 4 [Source:HGNC Symbol;Acc:HGNC:5003]
MLYCD	#N/A	#N/A	#N/A	#N/A	#N/A	#N/A	#N/A	#N/A	#N/A	#N/A	#N/A	#N/A	#N/A	#N/A	#N/A	#N/A	#N/A	#N/A	#N/A	#N/A	#N/A	#N/A	#N/A	#N/A	#N/A	#N/A	#N/A	#N/A	#N/A	#N/A	#N/A	#N/A	#N/A	#N/A	#N/A	#N/A	#N/A	#N/A	#N/A	#N/A	#N/A	#N/A	#N/A	#N/A	#N/A	#N/A	#N/A	#N/A	#N/A	#N/A	#N/A	#N/A	#N/A	#N/A	#N/A	#N/A	0.110939	#N/A	#N/A	#N/A	#N/A	#N/A	#N/A	1	ENSG00000103150	MLYCD	protein_coding	malonyl-CoA decarboxylase [Source:HGNC Symbol;Acc:HGNC:7150]
FNIP1	#N/A	#N/A	#N/A	#N/A	#N/A	#N/A	#N/A	#N/A	#N/A	#N/A	#N/A	#N/A	#N/A	#N/A	#N/A	#N/A	#N/A	#N/A	#N/A	#N/A	#N/A	#N/A	#N/A	#N/A	#N/A	#N/A	#N/A	#N/A	#N/A	#N/A	#N/A	#N/A	#N/A	#N/A	#N/A	#N/A	#N/A	#N/A	#N/A	#N/A	#N/A	#N/A	#N/A	#N/A	#N/A	#N/A	#N/A	#N/A	#N/A	#N/A	#N/A	#N/A	#N/A	#N/A	#N/A	#N/A	0.660323	#N/A	#N/A	#N/A	#N/A	#N/A	#N/A	1	ENSG00000217128	FNIP1	protein_coding	folliculin interacting protein 1 [Source:HGNC Symbol;Acc:HGNC:29418]
KMT2D	#N/A	#N/A	#N/A	#N/A	#N/A	#N/A	#N/A	#N/A	#N/A	#N/A	#N/A	#N/A	#N/A	#N/A	#N/A	#N/A	#N/A	#N/A	#N/A	#N/A	#N/A	#N/A	#N/A	#N/A	#N/A	#N/A	#N/A	#N/A	#N/A	#N/A	#N/A	#N/A	#N/A	#N/A	#N/A	#N/A	#N/A	#N/A	#N/A	#N/A	#N/A	#N/A	#N/A	#N/A	#N/A	#N/A	#N/A	#N/A	#N/A	#N/A	#N/A	#N/A	#N/A	#N/A	#N/A	#N/A	0.101156	#N/A	#N/A	#N/A	#N/A	#N/A	#N/A	1	ENSG00000167548	KMT2D	protein_coding	lysine methyltransferase 2D [Source:HGNC Symbol;Acc:HGNC:7133]
UIMC1	#N/A	#N/A	#N/A	#N/A	#N/A	#N/A	#N/A	#N/A	#N/A	#N/A	#N/A	#N/A	#N/A	#N/A	#N/A	#N/A	#N/A	#N/A	#N/A	#N/A	#N/A	#N/A	#N/A	#N/A	#N/A	#N/A	#N/A	#N/A	#N/A	#N/A	#N/A	#N/A	#N/A	#N/A	#N/A	#N/A	#N/A	#N/A	#N/A	#N/A	#N/A	#N/A	#N/A	#N/A	#N/A	#N/A	#N/A	#N/A	#N/A	#N/A	#N/A	#N/A	#N/A	#N/A	#N/A	#N/A	0.66279	#N/A	#N/A	#N/A	#N/A	#N/A	#N/A	1	ENSG00000087206	UIMC1	protein_coding	ubiquitin interaction motif containing 1 [Source:HGNC Symbol;Acc:HGNC:30298]
COPS5	#N/A	#N/A	#N/A	#N/A	#N/A	#N/A	#N/A	#N/A	#N/A	#N/A	#N/A	#N/A	#N/A	#N/A	#N/A	#N/A	#N/A	#N/A	#N/A	#N/A	#N/A	#N/A	#N/A	#N/A	#N/A	#N/A	#N/A	#N/A	#N/A	#N/A	#N/A	#N/A	#N/A	#N/A	#N/A	#N/A	#N/A	#N/A	#N/A	#N/A	#N/A	#N/A	#N/A	#N/A	#N/A	#N/A	#N/A	#N/A	#N/A	#N/A	#N/A	#N/A	#N/A	#N/A	#N/A	#N/A	0.0781766	#N/A	#N/A	#N/A	#N/A	#N/A	#N/A	1	ENSG00000121022	COPS5	protein_coding	COP9 signalosome subunit 5 [Source:HGNC Symbol;Acc:HGNC:2240]
PAN2	#N/A	#N/A	#N/A	#N/A	#N/A	#N/A	#N/A	#N/A	#N/A	#N/A	#N/A	#N/A	#N/A	#N/A	#N/A	#N/A	#N/A	#N/A	#N/A	#N/A	#N/A	#N/A	#N/A	#N/A	#N/A	#N/A	#N/A	#N/A	#N/A	#N/A	#N/A	#N/A	#N/A	#N/A	#N/A	#N/A	#N/A	#N/A	#N/A	#N/A	#N/A	#N/A	#N/A	#N/A	#N/A	#N/A	#N/A	#N/A	#N/A	#N/A	#N/A	#N/A	#N/A	#N/A	#N/A	#N/A	0.0619178	#N/A	#N/A	#N/A	#N/A	#N/A	#N/A	1	ENSG00000135473	PAN2	protein_coding	poly(A) specific ribonuclease subunit PAN2 [Source:HGNC Symbol;Acc:HGNC:20074]
XPO4	#N/A	#N/A	#N/A	#N/A	#N/A	#N/A	#N/A	#N/A	#N/A	#N/A	#N/A	#N/A	#N/A	#N/A	#N/A	#N/A	#N/A	#N/A	#N/A	#N/A	#N/A	#N/A	#N/A	#N/A	#N/A	#N/A	#N/A	#N/A	#N/A	#N/A	#N/A	#N/A	#N/A	#N/A	#N/A	#N/A	#N/A	#N/A	#N/A	#N/A	#N/A	#N/A	#N/A	#N/A	#N/A	#N/A	#N/A	#N/A	#N/A	#N/A	#N/A	#N/A	#N/A	#N/A	#N/A	#N/A	0.0969923	#N/A	#N/A	#N/A	#N/A	#N/A	#N/A	1	ENSG00000132953	XPO4	protein_coding	exportin 4 [Source:HGNC Symbol;Acc:HGNC:17796]
C9orf72	#N/A	#N/A	#N/A	#N/A	#N/A	#N/A	#N/A	#N/A	#N/A	#N/A	#N/A	#N/A	#N/A	#N/A	#N/A	#N/A	#N/A	#N/A	#N/A	#N/A	#N/A	#N/A	#N/A	#N/A	#N/A	#N/A	#N/A	#N/A	#N/A	#N/A	#N/A	#N/A	#N/A	#N/A	#N/A	#N/A	#N/A	#N/A	#N/A	#N/A	#N/A	#N/A	#N/A	#N/A	#N/A	#N/A	#N/A	#N/A	#N/A	#N/A	#N/A	#N/A	#N/A	#N/A	#N/A	#N/A	0.108167	#N/A	#N/A	#N/A	#N/A	#N/A	#N/A	1	ENSG00000147894	C9orf72	protein_coding	C9orf72-SMCR8 complex subunit [Source:HGNC Symbol;Acc:HGNC:28337]
HIPK3	#N/A	#N/A	#N/A	#N/A	#N/A	#N/A	#N/A	#N/A	#N/A	#N/A	#N/A	#N/A	#N/A	#N/A	#N/A	#N/A	#N/A	#N/A	#N/A	#N/A	#N/A	#N/A	#N/A	#N/A	#N/A	#N/A	#N/A	#N/A	#N/A	#N/A	#N/A	#N/A	#N/A	#N/A	#N/A	#N/A	#N/A	#N/A	#N/A	#N/A	#N/A	#N/A	#N/A	#N/A	#N/A	#N/A	#N/A	#N/A	#N/A	#N/A	#N/A	#N/A	#N/A	#N/A	#N/A	#N/A	0.685258	#N/A	#N/A	#N/A	#N/A	#N/A	#N/A	1	ENSG00000110422	HIPK3	protein_coding	homeodomain interacting protein kinase 3 [Source:HGNC Symbol;Acc:HGNC:4915]
ZNF251#198169	#N/A	#N/A	#N/A	#N/A	#N/A	#N/A	#N/A	#N/A	#N/A	#N/A	#N/A	#N/A	#N/A	#N/A	#N/A	#N/A	#N/A	#N/A	#N/A	#N/A	#N/A	#N/A	#N/A	#N/A	#N/A	#N/A	#N/A	#N/A	#N/A	#N/A	#N/A	#N/A	#N/A	#N/A	#N/A	#N/A	#N/A	#N/A	#N/A	#N/A	#N/A	#N/A	#N/A	#N/A	#N/A	#N/A	#N/A	#N/A	#N/A	#N/A	#N/A	#N/A	#N/A	#N/A	#N/A	#N/A	0.391525	#N/A	#N/A	#N/A	#N/A	#N/A	#N/A	1	ENSG00000198169	ZNF251	protein_coding	zinc finger protein 251 [Source:HGNC Symbol;Acc:HGNC:13045]
UTP23	#N/A	#N/A	#N/A	#N/A	#N/A	#N/A	#N/A	#N/A	#N/A	#N/A	#N/A	#N/A	#N/A	#N/A	#N/A	#N/A	#N/A	#N/A	#N/A	#N/A	#N/A	#N/A	#N/A	#N/A	#N/A	#N/A	#N/A	#N/A	#N/A	#N/A	#N/A	#N/A	#N/A	#N/A	#N/A	#N/A	#N/A	#N/A	#N/A	#N/A	#N/A	#N/A	#N/A	#N/A	#N/A	#N/A	#N/A	#N/A	#N/A	#N/A	#N/A	#N/A	#N/A	#N/A	#N/A	#N/A	0.0937428	#N/A	#N/A	#N/A	#N/A	#N/A	#N/A	1	ENSG00000147679	UTP23	protein_coding	UTP23 small subunit processome component [Source:HGNC Symbol;Acc:HGNC:28224]
MYO1E	#N/A	#N/A	#N/A	#N/A	#N/A	#N/A	#N/A	#N/A	#N/A	#N/A	#N/A	#N/A	#N/A	#N/A	#N/A	#N/A	#N/A	#N/A	#N/A	#N/A	#N/A	#N/A	#N/A	#N/A	#N/A	#N/A	#N/A	#N/A	#N/A	#N/A	#N/A	#N/A	#N/A	#N/A	#N/A	#N/A	#N/A	#N/A	#N/A	#N/A	#N/A	#N/A	#N/A	#N/A	#N/A	#N/A	#N/A	#N/A	#N/A	#N/A	#N/A	#N/A	#N/A	#N/A	#N/A	#N/A	#N/A	#N/A	#N/A	#N/A	#N/A	0.362472	#N/A	1	ENSG00000157483	MYO1E	protein_coding	myosin IE [Source:HGNC Symbol;Acc:HGNC:7599]
#286319	#N/A	#N/A	#N/A	#N/A	#N/A	#N/A	#N/A	#N/A	#N/A	#N/A	#N/A	#N/A	#N/A	#N/A	#N/A	#N/A	#N/A	#N/A	#N/A	#N/A	#N/A	#N/A	#N/A	#N/A	#N/A	#N/A	#N/A	#N/A	#N/A	#N/A	#N/A	#N/A	#N/A	#N/A	#N/A	#N/A	#N/A	#N/A	#N/A	#N/A	#N/A	#N/A	#N/A	#N/A	#N/A	#N/A	#N/A	#N/A	#N/A	#N/A	#N/A	#N/A	#N/A	#N/A	#N/A	#N/A	#N/A	#N/A	#N/A	#N/A	#N/A	0.0156653	#N/A	1	ENSG00000286319		lncRNA	novel transcript, antisense to MPP5
ZNF516	#N/A	#N/A	#N/A	#N/A	#N/A	#N/A	#N/A	#N/A	#N/A	#N/A	#N/A	#N/A	#N/A	#N/A	#N/A	#N/A	#N/A	#N/A	#N/A	#N/A	#N/A	#N/A	#N/A	#N/A	#N/A	#N/A	#N/A	#N/A	#N/A	#N/A	#N/A	#N/A	#N/A	#N/A	#N/A	#N/A	#N/A	#N/A	#N/A	#N/A	#N/A	#N/A	#N/A	#N/A	#N/A	#N/A	#N/A	#N/A	#N/A	#N/A	#N/A	#N/A	#N/A	#N/A	#N/A	#N/A	#N/A	#N/A	#N/A	#N/A	#N/A	0.186858	#N/A	1	ENSG00000101493	ZNF516	protein_coding	zinc finger protein 516 [Source:HGNC Symbol;Acc:HGNC:28990]
PCCA	#N/A	#N/A	#N/A	#N/A	#N/A	#N/A	#N/A	#N/A	#N/A	#N/A	#N/A	#N/A	#N/A	#N/A	#N/A	#N/A	#N/A	#N/A	#N/A	#N/A	#N/A	#N/A	#N/A	#N/A	#N/A	#N/A	#N/A	#N/A	#N/A	#N/A	#N/A	#N/A	#N/A	#N/A	#N/A	#N/A	#N/A	#N/A	#N/A	#N/A	#N/A	#N/A	#N/A	#N/A	#N/A	#N/A	#N/A	#N/A	#N/A	#N/A	#N/A	#N/A	#N/A	#N/A	#N/A	#N/A	#N/A	#N/A	#N/A	#N/A	#N/A	0.687181	#N/A	1	ENSG00000175198	PCCA	protein_coding	propionyl-CoA carboxylase subunit alpha [Source:HGNC Symbol;Acc:HGNC:8653]
EVI5	#N/A	#N/A	#N/A	#N/A	#N/A	#N/A	#N/A	#N/A	#N/A	#N/A	#N/A	#N/A	#N/A	#N/A	#N/A	#N/A	#N/A	#N/A	#N/A	#N/A	#N/A	#N/A	#N/A	#N/A	#N/A	#N/A	#N/A	#N/A	#N/A	#N/A	#N/A	#N/A	#N/A	#N/A	#N/A	#N/A	#N/A	#N/A	#N/A	#N/A	#N/A	#N/A	#N/A	#N/A	#N/A	#N/A	#N/A	#N/A	#N/A	#N/A	#N/A	#N/A	#N/A	#N/A	#N/A	#N/A	#N/A	#N/A	#N/A	#N/A	#N/A	0.113017	#N/A	1	ENSG00000067208	EVI5	protein_coding	ecotropic viral integration site 5 [Source:HGNC Symbol;Acc:HGNC:3501]
OMG	#N/A	#N/A	#N/A	#N/A	#N/A	#N/A	#N/A	#N/A	#N/A	#N/A	#N/A	#N/A	#N/A	#N/A	#N/A	#N/A	#N/A	#N/A	#N/A	#N/A	#N/A	#N/A	#N/A	#N/A	#N/A	#N/A	#N/A	#N/A	#N/A	#N/A	#N/A	#N/A	#N/A	#N/A	#N/A	#N/A	#N/A	#N/A	#N/A	#N/A	#N/A	#N/A	#N/A	#N/A	#N/A	#N/A	#N/A	#N/A	#N/A	#N/A	#N/A	#N/A	#N/A	#N/A	#N/A	#N/A	#N/A	#N/A	#N/A	#N/A	#N/A	0.0092934	#N/A	1	ENSG00000126861	OMG	protein_coding	oligodendrocyte myelin glycoprotein [Source:HGNC Symbol;Acc:HGNC:8135]

### Sheet: Tcell
geneID	Adipocyte	Bcell	Endo_s1	Endo_s3	Endo_s4	Endo_s5	Endo_s6	EndoAct	EndoCyto	EndoEmbMTJ	EndoMyo_s1	EndoMyo_s2	EndoSmooth	Fib_s1	Fib_s2	Fib_s3	Fib_s4	Fib_s5	Fib_s6	Fib_s8	Fib_s9	FibCyto	FibMyo_s1	FibMyo_s2	FibSmoothMuSC	ImmunoMyo	Macrophage_s1	Macrophage_s2	Macrophage_s3	Mast	MuSC_s1	MuSC_s2	MuSCCyto	MuSCMyo	Myo_s1	Myo_s2	Myo_s3	Myo_s4	MyoCyto_s1	MyoCyto_s2	MyoI_s1	MyoI_s2	MyoII_s1	MyoII_s2	MyoII_s3	MyoII_s4	MyoII_s5	MyoII_s6	MyoIINMJ	MyoIIX	MyoMTJ	Smooth_s1	Smooth_s2	Smooth_s3	Smooth_s4	Smooth_s5	Smooth_s6	SmoothCyto	SmoothEndo	SmoothFib	SmoothMyoAdipo	Tcell	TNKcell	Num_diff	ensembl_gene_id	hgnc_symbol	gene_biotype	description
THEMIS#172673	7.86532	6.71331	7.99523	7.95305	9.20064	8.0135	10.9227	7.37655	8.14964	8.89777	7.95291	7.43105	8.12211	14.4962	12.7694	12.6006	8.66676	11.6062	10.4796	9.21658	10.2771	10.6048	8.07002	10.468	6.46774	4.35549	8.66683	8.57042	11.0374	3.48657	13.8338	9.81378	9.74971	8.43282	11.4307	10.9503	11.5615	11.8309	11.1129	12.277	13.7724	14.165	11.8739	14.1553	13.5478	9.76988	11.554	11.6091	7.11372	10.9765	12.0888	9.71339	10.388	8.81328	10.8502	6.8814	9.10545	8.26618	7.728	8.66792	7.6983	#N/A	2.73833	62	ENSG00000172673	THEMIS	protein_coding	thymocyte selection associated [Source:HGNC Symbol;Acc:HGNC:21569]
BCL11B	8.17451	8.66744	7.45989	11.8514	10.9269	10.826	10.5072	8.87549	7.96377	7.78009	9.79393	10.2835	7.78342	14.1107	12.5203	12.3596	11.4678	11.3485	10.3095	6.73598	9.87773	10.3424	7.53308	10.3178	6.96108	3.96437	7.55399	9.14786	10.6674	4.83806	10.5824	7.37336	11.6739	10.458	12.5306	10.7854	10.6137	13.0688	9.91037	10.4636	13.2164	12.4399	10.9954	10.1842	13.2746	11.8253	10.7084	10.941	10.3754	11.5858	13.1615	11.1387	8.72229	7.18522	10.6615	10.5984	8.69168	10.0669	6.52229	8.53355	8.51844	#N/A	1.12444	62	ENSG00000127152	BCL11B	protein_coding	BAF chromatin remodeling complex subunit BCL11B [Source:HGNC Symbol;Acc:HGNC:13222]
CAMK4	10.2533	8.40386	7.62672	6.26072	7.75322	8.00132	10.1089	9.34956	5.87751	7.00464	9.26822	9.8212	5.61012	5.76374	7.46612	6.20201	4.11557	7.63866	6.00923	5.34124	9.22374	6.16473	5.48458	5.66454	7.39151	4.45485	6.18105	8.29905	7.41512	5.13164	7.73294	8.93724	7.75718	6.46221	12.1945	9.83534	10.599	11.8571	10.061	10.6108	12.6196	13.3809	10.4351	11.1615	9.8051	11.0543	11.1459	11.4974	6.60573	10.794	11.4472	7.03619	7.94615	6.83166	9.79914	5.93077	4.99369	5.29308	5.26702	8.0298	9.93315	#N/A	3.25363	62	ENSG00000152495	CAMK4	protein_coding	calcium/calmodulin dependent protein kinase IV [Source:HGNC Symbol;Acc:HGNC:1464]
IL7R	7.6922	8.27172	8.89318	9.51191	10.1246	9.95229	9.63579	10.9942	9.38543	9.97281	9.11165	7.32332	6.83526	13.3178	11.8077	11.425	10.4791	10.4409	9.19435	7.87097	9.03653	9.31292	11.2843	9.41599	8.63308	4.21014	8.29074	7.95678	10.1211	6.25775	13.0667	8.60518	10.8216	9.30516	14.2031	9.55016	11.4465	14.9423	11.6088	12.238	13.88	13.0339	11.6754	13.1314	10.8313	10.7649	15.3737	14.9094	8.03452	11.1988	14.9248	9.12112	11.399	9.58045	9.80719	7.63564	8.07586	9.02558	9.55639	7.93172	7.10658	#N/A	7.17122	62	ENSG00000168685	IL7R	protein_coding	interleukin 7 receptor [Source:HGNC Symbol;Acc:HGNC:6024]
ITGA4	7.43681	0.894288	8.15399	7.99492	7.22908	10.09	7.46259	9.14635	9.2647	8.22831	6.50292	6.05966	5.42055	10.2388	8.87811	8.51995	8.40956	10.8418	9.7624	8.08224	9.20787	9.52696	8.74937	9.74541	5.64405	3.22708	3.88007	3.15225	1.29483	1.48506	9.24203	6.80153	9.35019	9.49544	12.2022	9.8206	11.3629	13.0438	9.28122	11.5018	14.0317	13.608	12.3757	11.4491	13.0894	11.0747	11.3517	12.6223	8.09303	10.9681	15.1065	6.35979	5.66485	7.26726	6.30259	5.38388	8.05008	4.86541	6.84418	8.03465	5.29888	#N/A	1.00159	62	ENSG00000115232	ITGA4	protein_coding	integrin subunit alpha 4 [Source:HGNC Symbol;Acc:HGNC:6140]
CD2	10.1375	6.47153	8.30198	10.3353	9.34664	7.24246	9.1707	10.6478	9.00152	11.7289	8.55143	8.78176	8.21406	10.4672	10.9269	10.7581	9.81384	10.0404	8.66722	7.34639	8.48861	9.03111	8.6171	8.78311	5.1204	3.8889	7.28295	6.38425	3.39318	5.75361	12.0554	7.68162	9.99973	8.46344	13.4561	8.77617	13.6819	11.4998	10.9314	11.553	16.9265	12.2318	12.0367	12.4522	11.8402	9.95917	12.1244	11.7891	7.17994	11.8131	14.2276	9.81514	10.6999	8.87861	9.12727	9.20138	5.41007	6.27378	7.02363	7.05957	8.93532	#N/A	0.823565	62	ENSG00000116824	CD2	protein_coding	CD2 molecule [Source:HGNC Symbol;Acc:HGNC:1639]
LEF1	9.62073	7.36609	7.34254	6.91365	7.80235	9.4574	7.08525	8.59278	6.40783	6.32636	6.34113	8.90849	6.22956	8.92005	9.05383	7.86962	4.99536	10.0697	8.83377	7.51118	8.34312	8.9259	8.42731	8.72433	5.95616	3.66459	10.6039	9.56196	9.58528	6.13386	8.15794	7.98927	8.26667	7.32129	12.0753	9.67312	7.92634	9.95458	9.05788	9.70431	11.4598	9.81958	8.78757	7.97879	9.16326	8.48485	9.90557	9.75015	5.09037	8.54149	9.98604	8.81839	6.02066	6.71508	9.13105	6.94512	5.53743	8.5166	9.20614	5.01796	6.63666	#N/A	3.09955	62	ENSG00000138795	LEF1	protein_coding	lymphoid enhancer binding factor 1 [Source:HGNC Symbol;Acc:HGNC:6551]
ITK	7.30183	7.53622	6.62887	8.69468	7.02989	9.49955	7.31137	7.41053	6.23266	7.242	8.65652	9.04637	8.39906	10.793	11.3281	8.28576	8.57821	8.24738	8.93142	7.54352	6.47218	9.09712	8.90662	9.08096	6.67691	3.53008	7.75844	9.62389	9.55616	1.72199	8.9726	5.179	7.08817	7.21913	11.5463	7.57869	8.033	9.7243	8.79232	10.564	10.9873	10.018	9.29043	8.04614	12.1108	8.41454	9.57703	9.63126	7.52509	9.67578	11.2762	8.09682	8.25702	6.7967	7.26598	9.42887	7.59927	8.81293	7.15891	6.92023	7.56612	#N/A	0.943822	62	ENSG00000113263	ITK	protein_coding	IL2 inducible T cell kinase [Source:HGNC Symbol;Acc:HGNC:6171]
TC2N#165929	4.93996	8.03666	5.40824	2.91765	4.7504	6.65605	7.00228	6.2848	4.50304	5.92628	4.89874	4.59725	4.59048	1.35997	1.84893	1.52988	2.738	1.40808	1.78057	2.28801	1.28471	2.08877	2.20911	2.40911	2.08392	3.03723	7.97732	6.4084	8.11515	6.87877	3.17006	3.54293	3.72712	3.89911	10.6091	7.79419	9.72311	11.6469	8.94936	12.2933	12.4552	10.6401	10.8662	10.1529	9.67505	10.9633	10.387	10.5052	3.94194	9.66178	14.9568	8.47914	6.65978	5.1719	7.86904	7.11809	6.16889	6.65783	6.82495	5.17683	7.12334	#N/A	1.77127	62	ENSG00000165929	TC2N	protein_coding	tandem C2 domains, nuclear [Source:HGNC Symbol;Acc:HGNC:19859]
LINC02694	6.42975	6.76231	5.64672	5.68328	5.73201	6.95131	6.94611	5.58405	6.28074	4.88249	6.98405	5.30414	5.5168	9.58295	8.96783	9.90963	5.16242	7.74438	6.32783	4.09443	5.9915	5.82598	6.02583	7.62951	4.33834	2.58304	5.83271	5.0992	6.07198	4.40639	5.93126	4.65498	5.60904	6.8067	4.22676	4.21243	4.83257	3.63043	5.39865	4.03302	3.52382	2.89477	6.31624	5.44261	6.28202	3.28532	5.864	4.51283	3.01851	7.0985	3.18429	6.53893	3.6348	6.99527	5.69227	5.56577	6.81585	6.65996	4.56792	5.92143	5.87037	#N/A	4.22746	62	ENSG00000175779	LINC02694	lncRNA	long intergenic non-protein coding RNA 2694 [Source:HGNC Symbol;Acc:HGNC:33796]
LINC01934	5.24189	7.34896	6.72821	7.05993	7.88395	7.30256	9.52331	8.0812	8.79552	6.12962	8.66371	6.00139	6.81727	9.0171	8.2802	8.59749	5.70467	10.3909	9.22403	7.45937	8.43128	8.93408	6.32832	9.02853	5.91501	3.6914	5.99018	5.30654	6.8464	7.03604	7.04056	5.42291	10.6954	8.85067	8.71753	7.03414	8.06077	8.66925	7.43071	8.15431	8.63906	10.1307	8.1374	9.82296	9.14659	9.06455	7.99908	7.84241	1.92574	8.55526	8.33611	8.60213	7.23154	7.4997	9.56759	9.46088	7.74158	5.22548	6.27079	6.81546	6.55437	#N/A	0.612981	62	ENSG00000234663	LINC01934	lncRNA	long intergenic non-protein coding RNA 1934 [Source:HGNC Symbol;Acc:HGNC:52757]
CD6	8.38779	3.12787	6.52902	5.84034	4.68392	8.1286	5.96792	6.74663	5.25954	6.63445	6.83288	5.61631	7.03823	9.52823	9.84998	7.90758	9.16408	8.50991	7.24845	5.41672	6.84199	7.59321	7.92954	7.32721	7.33469	2.64414	6.45557	5.00407	4.94478	3.9199	8.16764	4.80716	8.7013	7.85329	8.31744	8.13605	7.14378	8.40804	7.17529	8.60028	10.2076	9.84539	7.90948	9.90612	9.25332	7.21051	8.7268	10.0383	8.38527	8.81255	9.20631	6.70316	9.77659	5.56472	5.84703	7.685	5.8293	4.51887	7.80518	3.77067	7.55223	#N/A	1.60198	62	ENSG00000013725	CD6	protein_coding	CD6 molecule [Source:HGNC Symbol;Acc:HGNC:1691]
CD96	3.45851	2.89459	6.85277	6.67822	8.55374	9.79829	7.55834	6.72135	6.89659	6.08905	6.79501	4.90101	6.39965	5.17154	4.9183	5.28556	6.32601	5.7222	5.3939	4.74435	6.03606	5.90306	5.56786	4.7665	5.20843	2.88526	7.09904	7.1305	6.61445	6.73204	5.36813	4.87391	5.07799	6.56165	9.15082	9.67561	6.62589	7.95794	6.79248	8.27269	10.7962	11.4192	7.15433	5.48458	7.12398	4.576	4.70281	6.80445	4.97967	4.60524	8.70823	8.50828	6.76015	7.74557	7.49063	6.69695	5.6928	9.06545	5.72219	7.53524	5.59219	#N/A	0.832004	62	ENSG00000153283	CD96	protein_coding	CD96 molecule [Source:HGNC Symbol;Acc:HGNC:16892]
ZC3HAV1	3.1102	1.43005	0.961054	0.982711	0.959822	1.0397	1.41871	1.28858	0.816804	3.06332	1.06165	2.92636	1.68662	2.39989	1.89491	2.64496	2.20468	2.40792	2.60225	2.62994	2.50237	2.23397	2.64342	3.32504	1.97659	2.14428	1.52022	1.5922	1.39688	1.23784	2.88289	2.80807	3.06339	2.40451	6.26139	7.12096	6.79294	7.46618	6.57016	6.94382	7.84075	6.38563	7.2818	6.07932	6.91092	6.50649	6.23036	7.30824	4.48698	6.80841	6.98401	2.43204	2.90429	2.21265	2.35866	3.46323	2.60805	2.04341	1.85472	3.02331	2.79981	#N/A	0.582805	62	ENSG00000105939	ZC3HAV1	protein_coding	zinc finger CCCH-type containing, antiviral 1 [Source:HGNC Symbol;Acc:HGNC:23721]
#253980	7.74842	5.35739	6.47841	5.67243	6.4066	5.00741	7.58524	8.72047	5.46642	6.13004	4.96477	6.82565	8.39738	7.88091	7.49758	9.16842	6.94205	8.15465	7.06034	4.97859	6.53291	7.26331	7.3761	7.13224	4.99547	3.53526	8.71556	8.06829	7.94137	1.71952	10.853	6.32418	8.33963	5.83041	12.2022	8.05407	7.96678	9.63116	8.22664	10.5134	11.286	10.9337	8.62429	7.18269	6.67603	6.91699	8.55467	9.59906	5.77022	8.1152	11.0718	7.22362	9.62384	7.83056	7.61964	7.74952	5.19795	7.1632	4.61485	4.64576	7.98975	#N/A	0.800653	62	ENSG00000253980		lncRNA	novel transcript
TAFA1	3.18302	2.19768	5.81743	4.71176	6.09179	6.73655	4.57846	6.35152	6.39417	2.64695	3.82584	3.92192	4.06139	2.53078	3.48539	3.11152	3.21708	2.97163	2.58309	2.80866	4.04115	3.99894	3.42306	4.24561	3.4932	3.54024	6.81159	4.69252	8.70937	2.6014	3.16807	2.04935	3.56963	3.22948	2.84418	3.3971	2.02319	2.35831	2.19725	2.38222	2.52032	2.49971	2.37598	3.0043	2.31732	2.5854	2.28127	2.27948	1.7888	2.86775	2.85303	5.03585	5.24059	5.09312	5.23661	4.94107	3.77195	4.4474	4.34257	6.12945	3.95099	#N/A	1.67241	62	ENSG00000183662	TAFA1	protein_coding	TAFA chemokine like family member 1 [Source:HGNC Symbol;Acc:HGNC:21587]
RCAN3	5.34138	1.91827	1.22105	2.65099	2.04914	1.1709	0.966456	3.5229	1.44889	3.75769	2.24415	2.50695	1.37544	2.72171	4.2622	3.85075	4.7859	2.49965	2.52066	2.43062	3.31982	2.41537	3.22695	2.91597	2.94591	3.04478	3.63499	3.17914	2.09769	1.1136	5.47474	4.09819	4.4663	5.50647	8.66841	6.83408	7.99273	8.72059	7.07431	8.40623	10.2046	10.6565	8.63765	8.10432	7.22504	8.92007	8.14569	9.82836	5.93076	9.62892	8.72384	1.49572	2.60197	2.13262	1.41989	1.37299	2.81006	2.13808	2.08445	3.16266	2.54578	#N/A	2.97293	62	ENSG00000117602	RCAN3	protein_coding	RCAN family member 3 [Source:HGNC Symbol;Acc:HGNC:3042]
HELB	3.27181	2.89612	3.59137	3.08138	3.17903	3.40117	3.44474	2.84653	3.32082	4.83201	3.89737	4.75162	3.42911	4.33628	4.04262	3.80704	3.72492	7.32011	4.32218	6.37297	4.39796	4.24064	5.01571	4.53317	3.72572	2.76768	2.60194	2.48815	2.47062	5.04086	4.77703	7.14011	5.03508	5.44835	6.59459	5.33607	7.12556	7.34996	7.10816	7.03278	7.37465	6.8388	7.13382	7.65441	6.49114	7.668	6.19373	6.71142	6.70272	6.60342	7.31716	3.45792	3.58025	3.84312	3.721	3.56007	4.60097	3.51413	2.949	3.02045	4.24732	#N/A	1.78355	62	ENSG00000127311	HELB	protein_coding	DNA helicase B [Source:HGNC Symbol;Acc:HGNC:17196]
EML4	2.17121	0.810908	1.68696	2.07758	1.85943	2.05529	1.83243	1.70548	1.59481	2.83238	2.06987	2.78223	1.58138	2.43179	2.34624	2.22331	2.04236	2.68269	1.91146	2.65058	2.4163	2.54454	2.64485	2.75039	1.72897	2.06431	1.80841	1.26799	1.23433	1.655	2.99496	2.21018	2.68897	3.77941	3.7411	4.73738	3.73439	3.78967	3.60678	3.76831	3.61204	3.8131	3.73426	3.59499	3.70913	3.78223	3.63771	3.91107	3.08984	3.88457	3.72309	1.48109	1.90002	1.82015	2.22034	1.60841	3.24376	1.84403	1.97834	2.50134	2.43476	#N/A	1.00402	62	ENSG00000143924	EML4	protein_coding	EMAP like 4 [Source:HGNC Symbol;Acc:HGNC:1316]
NELL2	3.90922	0.304808	5.66414	5.2767	5.51985	4.75927	4.97406	6.97309	0.577946	6.48589	3.46865	0.539736	4.9089	4.13206	6.28282	4.53844	0.515205	4.39285	4.85685	6.05207	4.88377	3.95151	4.30413	5.81565	4.36909	3.82471	0.589958	5.50751	0.199015	5.30855	6.48559	0.209782	0.61009	5.52128	8.36412	6.62264	6.58864	8.60046	7.13056	7.44785	9.03031	8.44806	7.8384	9.27452	0.653126	0.349809	9.62452	8.31156	4.52284	8.21588	10.6398	7.67408	6.39159	5.81565	0.407494	0.549289	0.587988	6.21304	4.26158	0.617636	5.93003	#N/A	0.194871	62	ENSG00000184613	NELL2	protein_coding	neural EGFL like 2 [Source:HGNC Symbol;Acc:HGNC:7751]
DGKA	3.77181	1.509	3.95096	3.17783	4.89962	4.30606	4.0577	3.20105	3.39933	6.45026	3.27344	2.99168	3.3309	3.80273	3.3937	4.04643	3.62765	3.72792	4.51232	3.01815	3.39926	4.92285	4.31438	7.30261	3.2873	1.90399	2.76162	2.5915	1.1633	4.27216	4.24201	2.87979	4.11835	5.7555	5.93144	7.7594	6.27357	5.74043	5.79912	6.07266	5.72452	6.33101	5.72437	6.11978	5.14835	5.78236	5.77689	5.58842	5.10792	5.59124	5.62703	3.59671	3.80935	6.05417	3.76815	4.43944	3.83859	5.1701	3.59834	3.19281	5.50438	#N/A	3.15002	62	ENSG00000065357	DGKA	protein_coding	diacylglycerol kinase alpha [Source:HGNC Symbol;Acc:HGNC:2849]
LINC00649	3.45987	4.61027	2.78456	2.92734	2.93356	3.2612	3.84859	2.58585	4.35573	2.88766	3.79343	3.30061	3.17781	3.5591	3.08316	2.99412	1.92927	2.86356	3.30579	4.24851	3.45194	4.34996	3.12434	5.03216	2.84906	2.06292	3.76761	3.38862	3.04285	0.811723	2.45653	2.21697	3.30122	2.88737	2.72986	2.76642	3.30395	3.1443	3.48444	3.34202	2.94914	2.16326	3.47962	3.47891	3.03746	3.38635	3.3715	3.37443	3.42981	3.87335	2.63041	3.73578	3.83005	7.43955	3.22273	3.75032	4.45231	3.54762	3.15298	4.67443	3.3683	#N/A	1.75376	62	ENSG00000237945	LINC00649	lncRNA	long intergenic non-protein coding RNA 649 [Source:HGNC Symbol;Acc:HGNC:44305]
SERINC5	1.75855	3.30084	1.63032	2.34919	2.13505	1.86565	2.48591	2.75849	2.43073	2.55994	1.971	1.3192	1.35921	2.14789	2.63221	1.73994	0.994925	1.98306	1.46632	1.03507	2.66774	2.43639	2.21823	2.64544	2.30826	1.26518	0.498996	1.02711	0.92474	1.63228	3.94264	2.02573	3.49086	4.39714	2.89504	4.11756	3.36966	3.2212	3.88541	3.25581	3.03554	2.55237	3.86563	3.78458	3.74707	3.8765	3.64107	3.60794	2.26398	4.05369	3.16619	1.38199	1.82076	1.22738	2.23343	2.20521	3.12471	1.49645	2.17718	2.30405	1.91096	#N/A	3.44928	62	ENSG00000164300	SERINC5	protein_coding	serine incorporator 5 [Source:HGNC Symbol;Acc:HGNC:18825]
TTC39C	1.43378	1.128	4.20135	3.73646	4.04965	4.95595	3.9956	3.97915	4.16533	5.72796	4.40147	3.87562	3.36249	3.46301	3.58477	3.25982	3.15838	3.25291	3.45363	3.99915	2.91016	3.96088	4.15931	4.00118	3.75487	1.92816	2.79749	2.19837	1.73208	6.29102	4.17711	3.99084	4.99369	5.17076	7.48997	7.11309	6.80079	7.83973	7.75579	7.5632	8.4307	7.77556	7.7199	7.77171	7.50239	6.61999	7.3567	7.23872	2.44291	7.3532	8.13792	6.65254	5.40289	3.8219	7.19692	6.46054	4.80766	5.35673	4.15431	6.90403	5.04786	#N/A	1.00171	62	ENSG00000168234	TTC39C	protein_coding	tetratricopeptide repeat domain 39C [Source:HGNC Symbol;Acc:HGNC:26595]
TNFAIP8	1.23267	0.960408	4.01611	2.73344	4.63307	4.65818	4.04356	3.24755	3.39815	5.08528	4.24351	4.47174	2.58299	5.76025	5.754	5.08847	5.14314	6.64744	6.38454	5.22802	4.61998	5.13804	5.48839	5.08856	3.12409	2.0794	1.10474	0.868481	1.32844	3.44983	5.56631	4.09384	4.47732	6.36407	9.94064	10.1533	8.41329	10.0048	7.91789	8.54433	10.7487	10.0853	9.558	10.1396	10.5438	8.98413	8.99835	10.219	4.01659	8.79419	9.68535	1.85446	1.55759	2.57277	1.92626	2.00918	2.43085	2.22623	2.32796	2.00492	2.80802	#N/A	0.663277	62	ENSG00000145779	TNFAIP8	protein_coding	TNF alpha induced protein 8 [Source:HGNC Symbol;Acc:HGNC:17260]
LINC00426	0.55561	0.155417	6.12117	4.14114	0.64654	0.469042	0.519872	4.07737	0.624335	5.71184	0.293209	0.189475	0.566629	5.27357	0.511866	0.303517	0.231145	3.14044	0.311973	0.22132	0.312131	0.593762	0.716072	0.378576	0.280398	0.19534	0.220573	0.331941	0.286655	0.106871	0.31132	0.199517	0.382367	0.239809	0.329864	0.310064	0.57565	0.329148	0.595549	0.331978	9.41371	0.285926	10.7686	0.322342	0.316156	0.325885	0.525639	0.523751	0.848338	8.11902	0.596558	5.66605	0.300833	0.276784	0.852319	0.387657	0.180592	0.354493	0.30894	0.186274	0.270154	#N/A	0.231175	62	ENSG00000238121	LINC00426	lncRNA	long intergenic non-protein coding RNA 426 [Source:HGNC Symbol;Acc:HGNC:42761]
ARHGAP15	7.15733	1.24702	7.67485	7.26055	10.511	7.53879	6.9922	6.61162	7.50904	6.99495	6.944	6.69076	3.44839	6.10841	5.77091	5.10095	6.09	6.70158	6.80326	5.36658	5.74364	6.52731	5.86972	6.55335	4.56469	2.5375	2.49271	1.71789	1.66819	#N/A	5.41968	5.6534	5.43664	6.25083	13.1766	12.4137	9.92619	11.8699	9.36112	11.303	12.9558	15.7703	11.1746	9.71837	10.7959	10.2803	11.1405	10.7829	6.65411	11.2313	11.8078	2.06926	4.38142	1.7831	2.62219	3.29781	5.58956	2.48278	3.15557	2.91875	3.17271	#N/A	1.01881	61	ENSG00000075884	ARHGAP15	protein_coding	Rho GTPase activating protein 15 [Source:HGNC Symbol;Acc:HGNC:21030]
PTPRC#081237	11.4281	0.696373	8.02114	8.15028	8.75844	11.296	7.40958	7.07849	6.43974	7.69691	8.38273	8.67299	7.03106	10.7373	13.3019	13.1521	10.2251	12.3311	10.9403	9.68666	10.6128	8.61795	7.88393	11.0707	8.60446	2.0325	1.28414	1.36925	0.610144	2.19161	9.89897	7.31375	10.2356	8.93426	15.7699	11.5363	10.7019	13.7759	10.4883	10.5879	14.5714	14.7285	10.7888	9.83121	14.2108	9.42411	10.7731	12.9194	7.15234	10.9785	12.499	9.0898	8.08442	6.84855	11.2838	8.17343	7.2967	8.60234	8.01388	7.0296	7.94785	#N/A	#N/A	61	ENSG00000081237	PTPRC	protein_coding	protein tyrosine phosphatase receptor type C [Source:HGNC Symbol;Acc:HGNC:9666]
#228655	6.77868	1.43632	8.24626	7.89798	11.0018	10.7627	6.84029	7.96485	7.33543	7.32157	7.05745	8.18194	3.09859	5.28554	4.23985	4.35205	5.96497	6.11394	5.38802	5.56046	4.47828	5.05557	5.92219	6.65203	3.66663	2.60167	3.76657	2.14002	2.38088	#N/A	3.75505	5.27648	4.01084	4.40212	12.6203	11.1776	10.1132	11.3452	9.8705	9.86914	12.5529	10.4539	10.6885	11.616	10.2311	11.6416	9.55723	10.9099	6.33087	9.5896	13.2709	1.3751	3.59554	1.50718	1.2395	2.65191	5.63186	2.0971	3.02288	2.81641	3.07094	#N/A	1.07547	61	ENSG00000228655		lncRNA	novel transcript, antisense to ARHGAP15
CD247	7.30323	8.4223	6.62055	6.75038	7.96479	7.42011	6.14006	7.43889	5.35212	6.47864	7.40577	6.50473	6.36077	13.9298	9.09022	10.4669	7.46628	9.13278	10.0607	8.69682	9.7198	9.96556	6.78732	9.99682	7.53201	3.22064	5.27501	6.26863	7.67928	7.36962	7.34496	6.26755	6.51084	7.95931	6.07935	6.02546	6.19289	6.08389	5.90141	6.12222	6.18038	6.08059	5.7394	6.14254	6.0949	6.10531	5.74105	5.99706	3.52494	5.86343	6.70136	9.46713	7.95108	10.1655	7.3145	10.2819	4.98297	9.76804	7.1456	8.3556	6.62125	#N/A	#N/A	61	ENSG00000198821	CD247	protein_coding	CD247 molecule [Source:HGNC Symbol;Acc:HGNC:1677]
SAMD3	7.73484	8.28714	7.14144	7.92063	8.79056	6.97531	7.5496	7.17713	5.71339	6.63524	5.76798	6.36634	5.14246	9.87628	9.93401	6.5795	5.6605	11.508	7.81412	8.71093	9.87915	7.80212	5.92015	10.3301	6.25106	3.81573	7.03989	8.1474	10.6471	4.38636	7.16105	6.29228	9.51241	5.67229	10.5119	8.35527	8.82964	10.2496	8.49917	8.67606	11.7616	11.9854	9.7773	9.17863	9.2145	7.98016	9.33016	9.88732	3.82138	9.72937	10.7817	7.05745	7.29496	3.47475	6.11453	10.5655	6.32357	6.88867	6.657	5.35964	5.73021	#N/A	#N/A	61	ENSG00000164483	SAMD3	protein_coding	sterile alpha motif domain containing 3 [Source:HGNC Symbol;Acc:HGNC:21574]
LINC00861	10.002	4.8492	5.65967	6.7194	7.88465	9.59726	6.40717	6.90196	4.39181	6.42763	5.4488	6.7704	6.65402	10.7452	11.4864	9.09651	8.50501	10.0917	9.16374	7.99177	8.80039	8.73897	6.6262	9.00375	8.16315	3.21976	5.75737	6.7826	6.83059	3.23749	8.7121	6.1848	8.48266	9.21165	9.76463	9.32025	7.7897	9.59058	8.43555	8.45839	9.55679	9.20772	8.17957	7.78398	8.66244	10.8586	8.27909	8.35265	5.19439	8.30527	9.39315	10.9088	8.1958	7.39173	9.45591	9.44414	5.45864	8.69893	7.01898	7.2445	9.52705	#N/A	#N/A	61	ENSG00000245164	LINC00861	lncRNA	long intergenic non-protein coding RNA 861 [Source:HGNC Symbol;Acc:HGNC:45133]
CDC42SE2	3.44649	0.901426	2.21128	2.7578	2.22065	2.60034	2.94225	2.56618	2.96095	2.92885	3.085	2.53785	2.5128	3.21199	3.18539	3.41284	3.42472	3.10113	3.2747	3.58647	3.10294	3.86681	3.12287	3.53031	3.04926	1.7434	1.25511	1.33777	0.986709	#N/A	3.07569	3.23428	2.79457	3.08274	3.26579	3.24954	3.28002	3.16966	3.18137	3.22351	3.21964	3.16075	3.04919	3.27779	3.1479	3.0257	2.93727	3.26909	1.37736	3.16652	3.38575	3.12082	3.04098	3.21723	3.2671	3.06493	3.27304	3.399	2.76033	3.12104	3.09236	#N/A	0.468069	61	ENSG00000158985	CDC42SE2	protein_coding	CDC42 small effector 2 [Source:HGNC Symbol;Acc:HGNC:18547]
EMB	5.384	1.71348	7.56104	7.9371	7.88995	6.73063	7.37397	6.6261	7.1667	7.52788	6.71304	7.10622	6.47561	7.07357	6.62786	7.87689	7.64262	6.2388	8.72779	7.77393	8.76584	6.28597	5.56127	9.20724	5.40934	1.76845	#N/A	0.683357	1.82274	4.52789	9.04459	5.22039	8.69325	9.36259	11.5406	9.61838	11.8305	14.3106	10.7365	11.0407	15.1731	11.1928	10.9902	9.72038	8.68755	10.4349	11.5858	14.5701	4.29081	11.976	14.6692	9.24897	8.27808	7.63336	9.61024	9.60561	7.67014	8.84311	9.27745	7.1886	6.19259	#N/A	1.38351	61	ENSG00000170571	EMB	protein_coding	embigin [Source:HGNC Symbol;Acc:HGNC:30465]
PYHIN1	7.18878	2.77796	7.81207	7.44027	6.47443	8.87573	8.68159	7.14598	9.07507	8.35085	8.55682	8.14668	6.73691	4.29815	5.59453	5.99877	5.45913	4.19716	5.2356	4.68219	4.938	6.4553	5.44337	5.60891	6.09468	3.98976	6.06499	6.96094	9.0437	2.53639	8.42375	5.74034	8.02498	8.16454	13.3489	8.90794	11.4233	13.6045	11.4999	10.3057	12.0713	12.2687	10.5953	12.4039	8.65287	9.69711	9.43217	10.5835	5.54072	9.69729	14.1123	8.14264	10.8262	8.50827	8.94652	9.36212	7.19766	8.0886	8.84073	6.3694	8.50283	#N/A	#N/A	61	ENSG00000163564	PYHIN1	protein_coding	pyrin and HIN domain family member 1 [Source:HGNC Symbol;Acc:HGNC:28894]
ITGAL	6.10535	1.27646	5.94617	5.56112	6.15801	9.74378	6.57991	5.79072	6.83431	5.42194	4.97172	5.14793	5.98339	7.63721	7.79102	7.17279	6.76348	8.28048	9.17625	7.84646	8.80328	6.18443	5.32387	6.34246	6.60492	3.39119	4.81962	3.97407	1.23141	3.99635	6.58399	3.29455	6.84564	7.10708	6.25785	6.5587	5.19894	5.99481	5.23022	5.99769	6.01293	5.34706	5.07333	5.75262	5.59379	4.70897	4.59875	5.14698	4.39005	4.76263	6.26125	6.25584	5.83249	5.41517	6.59351	9.50514	5.4459	4.66812	6.25157	7.2393	5.8167	#N/A	#N/A	61	ENSG00000005844	ITGAL	protein_coding	integrin subunit alpha L [Source:HGNC Symbol;Acc:HGNC:6148]
PARP8	3.63992	2.27123	3.71254	3.95016	4.34045	3.85537	4.28094	6.40047	4.05892	5.29318	4.32153	4.41652	3.3475	2.78221	3.31769	3.23546	4.65302	3.00564	3.40852	2.57315	3.54475	2.65729	3.387	4.13503	3.68441	2.0026	0.707532	0.647439	1.52009	5.57437	3.45089	3.16358	3.98401	4.26288	9.76433	10.3608	10.4858	10.322	9.12486	10.3357	12.3445	11.6661	10.5344	9.93	10.8656	9.3346	9.27773	11.0192	5.45206	9.81598	10.23	2.28488	3.6807	3.2583	2.58705	2.68945	4.11737	2.83502	3.2821	2.92253	3.34152	#N/A	#N/A	61	ENSG00000151883	PARP8	protein_coding	poly(ADP-ribose) polymerase family member 8 [Source:HGNC Symbol;Acc:HGNC:26124]
SCML4	8.82795	2.57252	7.58471	6.82233	9.42204	6.83574	5.93359	10.3092	6.31091	9.00914	5.92086	6.31679	9.60637	12.3647	10.8212	10.7306	9.36938	9.48602	6.16557	6.92409	8.04475	8.53379	10.595	6.60152	5.04912	2.95125	7.98041	9.05296	7.00606	5.64573	10.0254	7.61669	10.0995	8.11208	11.0394	8.98927	7.30887	11.5115	8.59273	9.15358	11.5977	12.1267	9.94675	8.23814	9.5453	8.02423	8.90955	9.50157	4.03434	8.71569	10.6609	7.94197	7.72073	7.02398	5.94827	6.73267	6.76178	5.51041	8.65579	6.26966	8.58959	#N/A	#N/A	61	ENSG00000146285	SCML4	protein_coding	Scm polycomb group protein like 4 [Source:HGNC Symbol;Acc:HGNC:21397]
CDC14A	4.27683	1.88784	1.53138	1.93437	1.72561	1.57587	1.77863	1.71673	1.41806	2.93294	1.89031	2.80479	2.16022	1.77593	1.62058	2.30223	1.72088	1.74523	2.24106	2.71346	2.67222	2.18446	2.63876	2.42256	2.73187	2.2092	2.26028	2.3397	2.28566	#N/A	3.27756	2.74679	3.13664	3.17859	4.6057	5.01577	4.41904	4.4822	4.36564	4.84073	4.91932	5.22567	4.14206	3.90181	4.01732	4.12343	3.87355	4.03502	3.29975	3.74999	4.958	2.50476	3.12019	3.42282	3.21377	2.61355	5.08595	2.30685	2.55613	2.62162	2.98353	#N/A	1.62549	61	ENSG00000079335	CDC14A	protein_coding	cell division cycle 14A [Source:HGNC Symbol;Acc:HGNC:1718]
RHOH	7.92657	1.2266	6.55776	6.31229	6.99953	8.61763	6.0948	7.38712	6.37554	6.99378	7.29651	7.03332	6.29557	11.0133	9.56561	9.42804	7.9782	8.28325	7.00016	5.38831	6.81458	7.85102	0.768609	8.18565	5.41639	2.01801	5.53399	7.64364	7.1845	#N/A	10.1932	7.86326	8.52606	6.29184	12.5931	9.05816	8.51017	10.712	10.6409	8.77282	11.6304	9.00133	9.85901	9.1873	10.3146	0.76758	9.7928	9.58908	3.60207	9.90751	13.8056	9.66591	7.0297	6.33633	8.52447	8.25111	6.58567	6.0162	6.64463	6.41829	7.32754	#N/A	1.07053	61	ENSG00000168421	RHOH	protein_coding	ras homolog family member H [Source:HGNC Symbol;Acc:HGNC:686]
LINC02964	8.7932	7.13278	6.28471	5.30048	5.88899	8.74482	8.43897	6.21882	6.27758	7.33503	6.13637	5.08836	8.13529	9.29386	8.46275	10.3454	8.15215	9.32789	8.339	7.00805	5.88135	8.23253	5.69175	8.39182	4.56661	2.64553	6.40234	7.04599	6.20229	5.08264	7.22752	5.63082	6.72573	5.69184	7.64291	8.68302	6.5656	7.43732	6.56935	7.14206	7.55254	8.08245	6.20858	5.68722	6.29032	5.85189	6.07189	6.95404	2.19593	6.0464	8.4033	8.64731	7.69117	6.72236	5.9612	8.79419	5.07968	6.24974	6.47808	6.70919	6.62921	#N/A	#N/A	61	ENSG00000286122	LINC02964	lncRNA	long intergenic non-protein coding RNA 2964 [Source:HGNC Symbol;Acc:HGNC:53487]
LCK	8.27066	3.51428	5.24965	5.59517	4.06385	6.57771	5.57669	5.72424	4.87443	8.59948	5.55136	5.2837	4.88144	10.3208	10.3269	10.3426	7.0458	7.41318	8.04936	6.45374	5.60296	5.01346	9.57535	7.91617	5.69884	2.37497	6.40579	6.11512	6.7777	2.8219	7.92146	7.38759	7.58195	6.29267	8.90148	8.42143	6.6477	11.3251	7.07394	8.38907	10.1134	9.14035	8.08304	7.87954	7.78884	7.7591	8.12555	8.89446	8.55665	8.14282	8.72687	6.88558	6.35786	5.70117	6.36377	8.20446	6.28553	5.44231	5.35464	6.10981	5.22014	#N/A	#N/A	61	ENSG00000182866	LCK	protein_coding	LCK proto-oncogene, Src family tyrosine kinase [Source:HGNC Symbol;Acc:HGNC:6524]
TRG-AS1	8.86099	2.33669	5.41165	7.40575	7.76159	8.91355	5.21845	6.08819	6.39893	7.57116	5.24599	6.49895	6.5151	12.523	10.477	10.7806	9.50694	9.45965	8.64321	7.09127	8.25322	8.51544	6.17023	6.44816	6.03873	2.14348	3.28767	3.38722	2.64977	1.69487	11.9174	4.97047	8.40334	6.53266	13.2058	8.7027	9.4453	13.6667	10.0703	10.4068	13.4035	12.035	11.3407	12.0976	11.6682	10.2572	11.0895	9.96116	3.70491	9.63232	14.0814	9.0443	7.17941	8.48369	8.74753	6.82289	6.84394	8.0482	8.60074	6.70375	6.83776	#N/A	#N/A	61	ENSG00000281103	TRG-AS1	lncRNA	T cell receptor gamma locus antisense RNA 1 [Source:HGNC Symbol;Acc:HGNC:48974]
TXK	6.45691	7.12073	5.38625	5.66863	6.0625	5.98611	6.53501	5.28302	5.8385	4.1554	4.6988	5.40802	4.76107	8.12985	6.57753	8.61402	6.355	9.45708	8.35423	7.04117	8.12667	8.08144	5.61236	8.25277	8.06777	1.68874	2.11859	3.21098	3.60126	1.25842	5.12784	4.7804	4.8706	4.20308	4.7835	3.78683	4.14755	4.30703	4.17721	4.68639	4.67144	4.28219	3.92368	4.26002	4.43964	4.17904	4.08673	4.0217	1.82034	4.09869	4.83545	7.11521	5.55041	6.878	8.85412	6.64658	4.99265	5.76592	6.43164	6.64012	4.79436	#N/A	#N/A	61	ENSG00000074966	TXK	protein_coding	TXK tyrosine kinase [Source:HGNC Symbol;Acc:HGNC:12434]
ZNF831	8.71735	2.74604	6.92437	9.71044	6.24424	8.18436	5.527	6.94941	5.47812	7.03204	7.70097	7.97292	4.05546	7.4722	7.99731	9.85095	8.77805	7.19742	7.91015	6.47201	7.7194	5.94177	5.85288	5.90866	6.79416	4.18059	7.22886	8.19553	6.34223	4.80818	8.09901	5.02058	9.36019	5.98767	8.52627	7.61621	8.51383	8.3717	8.36276	8.9476	9.47042	9.84948	8.48112	9.8036	11.0831	7.73325	8.42667	10.1818	5.58213	8.35765	9.53856	8.55567	8.03973	5.21656	7.9571	6.29417	6.21644	6.34074	7.82814	6.15154	7.78518	#N/A	#N/A	61	ENSG00000124203	ZNF831	protein_coding	zinc finger protein 831 [Source:HGNC Symbol;Acc:HGNC:16167]
SLFN12L	6.42055	5.70657	3.95454	4.31835	4.27188	3.96054	4.41836	4.48066	3.44795	5.70405	4.73991	5.95638	4.48612	4.32566	6.0716	4.84917	4.94824	4.65282	4.52749	6.13119	4.68842	4.78793	6.1362	7.65227	4.88553	3.9131	6.35722	7.46743	5.87146	3.1899	8.20987	5.89967	7.58274	9.6543	14.3757	7.43431	8.62618	10.9632	8.60231	9.41716	13.0909	13.3497	10.8186	13.2975	9.48126	10.7461	10.4528	12.6384	7.74347	10.9534	11.0114	5.34134	7.70715	4.73423	6.03168	5.89474	5.6493	5.36572	4.89094	5.63845	5.2443	#N/A	#N/A	61	ENSG00000205045	SLFN12L	protein_coding	schlafen family member 12 like [Source:HGNC Symbol;Acc:HGNC:33920]
CCDC88C	5.21395	1.69142	1.55022	1.74013	1.65684	1.45264	1.7727	2.10378	1.75319	4.0399	2.20204	3.04267	3.08252	8.19442	7.53584	8.06944	6.90739	10.0728	8.77527	7.3511	8.36935	6.77807	6.18067	8.89943	4.44383	2.78698	4.85125	4.92382	1.6874	3.98406	6.69263	4.13409	5.91518	6.14512	9.49753	7.52985	7.48065	9.13547	7.64435	8.13959	10.8382	8.3773	9.05181	9.44141	8.92963	10.3797	9.49021	9.50046	3.76265	9.13473	10.985	7.06084	5.8624	5.31574	7.04517	5.76462	5.16334	5.87592	3.0513	5.01388	4.84345	#N/A	#N/A	61	ENSG00000015133	CCDC88C	protein_coding	coiled-coil domain containing 88C [Source:HGNC Symbol;Acc:HGNC:19967]
MYBL1	6.34893	3.09175	6.28656	7.99998	6.8467	6.4517	6.25871	7.79743	5.6477	5.03152	7.56487	4.02492	5.18051	10.402	6.88878	5.91209	6.10545	7.57384	5.71636	6.53226	7.62224	8.2255	6.84266	8.162	7.52264	2.4719	4.8651	4.01881	5.63433	1.79115	5.98113	6.7291	6.93225	6.1863	6.04662	5.6437	5.78224	5.59383	6.41894	5.64136	6.10571	5.13902	6.1953	5.43805	5.6506	5.17058	6.25225	6.38233	2.42041	6.14838	5.74168	7.01798	6.64937	5.76537	8.47395	8.5041	6.31801	8.43145	4.98945	6.44006	4.95865	#N/A	#N/A	61	ENSG00000185697	MYBL1	protein_coding	MYB proto-oncogene like 1 [Source:HGNC Symbol;Acc:HGNC:7547]
CLEC2D	3.54497	1.07942	2.6921	2.41768	2.90532	2.81755	3.20958	3.64448	3.26184	4.08184	3.39259	3.49504	2.93351	3.09344	2.8044	3.2918	3.12171	2.91448	3.13363	3.72874	3.15631	2.9508	3.38755	2.95105	2.2538	1.89453	1.32785	1.30961	1.95377	1.0602	3.24428	3.31612	3.19687	3.46513	4.70936	4.61364	4.54002	4.81422	4.52368	4.6118	4.66325	3.85466	4.30933	4.50538	4.30621	4.18431	3.93075	4.2576	5.48537	4.45979	4.65335	3.45685	4.08619	3.00866	3.4659	2.92899	4.28308	3.11869	2.89447	3.92601	4.81155	#N/A	#N/A	61	ENSG00000069493	CLEC2D	protein_coding	C-type lectin domain family 2 member D [Source:HGNC Symbol;Acc:HGNC:14351]
ARAP2	5.05759	1.78738	2.11342	2.77933	2.62022	2.73221	2.6733	2.42665	3.76988	4.73515	2.95198	3.34403	2.43894	3.27352	4.93988	4.19836	2.41983	3.63873	3.77056	3.13134	3.94974	3.31543	4.04382	4.92479	3.4863	1.65679	1.66299	2.27834	0.789689	2.86876	5.38547	7.95448	6.12531	5.29951	10.4149	9.44166	8.19824	9.49268	8.03574	9.7286	13.1457	8.94969	9.01929	6.55271	8.76124	7.29396	7.86806	9.45013	2.81446	8.42182	9.70787	3.91655	5.37449	3.77235	4.4499	4.3624	5.15186	5.16438	3.55577	3.15701	5.33532	#N/A	#N/A	61	ENSG00000047365	ARAP2	protein_coding	ArfGAP with RhoGAP domain, ankyrin repeat and PH domain 2 [Source:HGNC Symbol;Acc:HGNC:16924]
NLRC3	6.25778	3.45944	3.44482	4.46781	4.80922	4.14719	4.87973	5.43172	2.6346	4.38751	3.92386	3.3811	4.14395	6.48615	7.17214	6.92335	8.73857	7.14351	4.5767	6.17368	4.22883	7.73702	6.1337	7.81254	5.53858	2.698	5.78423	5.73047	6.50133	5.06075	4.86089	3.82509	5.41655	4.50214	3.92877	4.43482	4.57512	4.46847	4.61461	4.23273	4.37206	4.58444	4.63164	5.43846	4.78373	4.56398	4.54382	4.41152	4.61003	4.82154	4.43445	6.14286	6.05411	4.71274	8.19998	5.1475	4.55749	5.61439	5.91513	3.23402	4.47274	#N/A	#N/A	61	ENSG00000167984	NLRC3	protein_coding	NLR family CARD domain containing 3 [Source:HGNC Symbol;Acc:HGNC:29889]
RASGRP1	5.18176	2.32887	5.38427	4.36797	4.94183	4.68426	4.63574	5.26826	5.99272	3.94571	5.13222	5.23817	5.10825	4.55105	5.28422	4.64446	4.84683	4.69688	6.18302	7.15191	4.60953	4.07846	4.40035	6.23017	6.02384	3.15484	5.0397	4.37048	4.28392	5.89123	4.05366	4.51142	4.16875	3.5608	3.70002	5.08534	4.65277	3.7092	3.76401	3.8714	3.65975	4.07495	3.72415	3.67566	3.90696	4.31313	3.83178	3.79379	2.7252	3.65555	4.07807	4.14562	4.8061	5.39334	5.87016	5.4467	6.74018	5.36769	3.98992	3.50668	5.4428	#N/A	#N/A	61	ENSG00000172575	RASGRP1	protein_coding	RAS guanyl releasing protein 1 [Source:HGNC Symbol;Acc:HGNC:9878]
RUNX3	7.40289	1.00415	7.19309	9.10094	6.13038	7.36718	7.06758	7.41675	5.70056	9.46739	5.6957	7.03801	6.96236	10.0593	0.762157	9.133	7.13627	0.671358	7.03236	5.03401	4.54614	6.43485	7.44309	6.94673	0.491506	2.45543	3.21615	4.31109	2.7275	0.919139	9.60141	4.75242	0.697998	0.56339	12.0042	7.67298	9.52946	11.3031	10.4905	12.4346	12.8294	0.635979	9.55508	10.0786	10.3035	0.691743	9.92284	11.4382	6.53867	9.50018	11.5643	9.66537	7.38606	0.66423	6.34636	6.33641	5.53512	4.69779	7.58005	3.55969	6.86679	#N/A	#N/A	61	ENSG00000020633	RUNX3	protein_coding	RUNX family transcription factor 3 [Source:HGNC Symbol;Acc:HGNC:10473]
FYN	2.20099	1.07614	0.560798	1.36437	0.86648	0.766676	1.30455	1.26975	0.745331	2.88085	1.62278	2.46467	1.04259	0.810341	0.462948	0.79816	2.0925	0.843891	0.936625	0.854011	1.11742	0.885189	1.18395	1.36498	0.946886	2.36367	3.55826	3.28193	1.36166	1.4789	1.55901	1.30353	1.63198	1.90025	9.72504	7.85979	7.80224	10.0083	7.88045	8.26404	10.165	8.65713	9.65646	7.7957	9.48753	7.754	8.24261	9.07137	4.7418	8.51731	8.77791	1.00189	2.8832	1.82266	1.47729	1.59267	2.68023	1.302	1.70541	1.13973	2.43768	#N/A	#N/A	61	ENSG00000010810	FYN	protein_coding	FYN proto-oncogene, Src family tyrosine kinase [Source:HGNC Symbol;Acc:HGNC:4037]
CD3G	7.51752	4.31245	6.72139	6.0148	0.710759	7.6132	4.96094	7.10953	7.33203	6.85473	6.14897	5.71405	7.60151	10.8091	7.70953	7.07253	5.37401	0.734665	6.15425	1.92752	5.78968	6.95432	6.56461	6.63907	0.50298	2.3896	6.92955	0.687767	6.99199	0.697058	0.73681	5.4062	0.637262	7.03142	9.50478	7.82077	6.77549	7.72231	8.32496	8.12117	10.0953	0.69905	8.00152	0.745114	7.05954	6.74197	7.05767	7.45073	4.20087	6.66292	11.0076	8.30765	7.39274	0.622285	5.51227	7.37535	4.55222	6.96477	7.06704	3.64555	6.32068	#N/A	#N/A	61	ENSG00000160654	CD3G	protein_coding	CD3 gamma subunit of T-cell receptor complex [Source:HGNC Symbol;Acc:HGNC:1675]
ZAP70	7.72275	3.32928	6.01204	5.64854	6.13406	7.7067	7.45461	6.35664	6.99787	6.26859	6.60604	6.6026	5.30136	6.5745	7.6775	7.87945	4.85745	7.96617	6.96308	4.87669	6.40841	7.04064	7.01522	5.47113	5.01885	1.72224	5.91241	5.78473	7.7061	2.0192	1.4217	1.69066	1.99395	2.11149	12.0387	7.51455	7.04825	9.35353	8.56206	9.25945	10.9607	10.7487	9.00254	9.43009	8.23564	8.2455	8.66955	8.56832	5.08579	10.378	10.4775	7.31225	5.39788	7.5875	7.38792	7.65612	4.6519	6.91836	7.1617	3.04279	5.93001	#N/A	#N/A	61	ENSG00000115085	ZAP70	protein_coding	zeta chain of T cell receptor associated protein kinase 70 [Source:HGNC Symbol;Acc:HGNC:12858]
#236213	5.29953	3.20347	5.40449	4.92148	5.27817	6.19854	7.84919	5.26532	3.90037	4.85526	7.17411	5.3511	6.22731	11.8534	7.9228	7.86308	9.15589	8.55839	7.55806	5.83635	7.25698	7.42083	6.72199	7.51613	5.26303	2.82584	5.8596	6.28946	8.39831	2.21232	6.88353	4.70646	5.80328	5.75216	7.76945	7.50131	6.4533	6.40283	5.67473	6.56717	6.78955	6.68916	6.10823	7.38033	6.69977	7.21443	5.94327	6.71242	1.79028	5.69315	6.63987	8.31741	6.97606	8.20058	7.97285	7.8806	5.46757	7.2483	5.69644	5.48865	6.17798	#N/A	#N/A	61	ENSG00000236213		lncRNA	novel transcript
PCNX2	3.71116	#N/A	4.32063	2.35581	4.52782	5.05994	4.42579	5.2101	4.8624	4.20233	4.2413	3.64698	2.88052	2.66249	0.526671	0.821932	2.53224	3.01648	2.14387	1.71575	1.03118	1.72193	2.25865	2.38862	1.95417	2.18668	2.34732	1.48344	0.775352	3.31292	4.12187	4.65828	5.07615	5.08656	5.85856	4.47302	5.4322	5.74061	5.38641	6.12505	6.2383	6.68145	5.35048	5.38864	5.03962	5.42121	5.1918	5.59408	2.04936	5.26847	6.01448	3.26367	3.26918	3.74548	4.48296	4.22028	4.66705	4.01299	4.01457	2.82785	5.18817	#N/A	1.96298	61	ENSG00000135749	PCNX2	protein_coding	pecanex 2 [Source:HGNC Symbol;Acc:HGNC:8736]
GNLY	7.99536	3.10893	3.75245	2.60774	3.99791	4.89743	7.59951	5.4884	7.66747	5.78816	5.34264	4.77399	4.39954	8.78329	9.46472	9.43507	9.18422	6.98248	7.73508	5.74768	7.16778	5.78221	6.49481	7.73198	6.34944	3.52561	7.13232	4.71445	5.47713	2.95526	7.82314	4.50146	6.66839	7.00183	12.2892	7.91052	9.96463	9.25641	8.64227	8.49697	11.9201	9.92661	9.62254	9.31791	9.0729	8.68355	9.13126	10.8776	2.36251	8.53041	12.9938	7.2995	7.74955	7.39413	8.14209	6.31206	5.47689	5.79892	5.92373	5.56215	8.3615	#N/A	#N/A	61	ENSG00000115523	GNLY	protein_coding	granulysin [Source:HGNC Symbol;Acc:HGNC:4414]
PCED1B-AS1	7.51295	2.46875	4.11658	5.20582	3.09037	4.03155	2.99154	4.15173	6.56829	6.90209	4.15375	6.21249	4.92498	8.20166	5.92359	6.44461	8.31425	8.43004	6.603	4.14858	6.26758	6.68629	6.40957	6.71192	6.24316	1.76664	2.56863	2.22518	3.63021	3.42934	8.56361	5.80853	6.67058	6.92577	10.2733	6.96959	10.4802	12.2351	10.1128	9.09932	13.0581	10.4504	9.41425	7.95737	10.0496	8.19222	9.25687	10.3265	7.36662	12.4345	12.4586	9.21356	4.09536	5.73221	7.23629	7.36231	3.0258	3.89154	6.96266	3.95848	7.59893	#N/A	#N/A	61	ENSG00000247774	PCED1B-AS1	lncRNA	PCED1B antisense RNA 1 [Source:HGNC Symbol;Acc:HGNC:44166]
BICDL1	6.71681	3.95233	5.64735	6.09821	4.77018	5.45606	4.84536	5.60733	5.68458	4.92033	4.99232	4.28038	5.31869	8.59043	8.03444	7.94337	4.90559	0.700318	5.01294	0.84547	4.70538	5.91707	6.75067	5.71459	4.10183	2.13205	6.47356	5.3246	6.89439	#N/A	5.84255	5.07114	6.32368	6.03265	7.45117	5.69781	5.19176	6.35246	5.72779	5.84264	7.26931	6.41078	6.17635	6.36416	6.03789	0.717095	6.8379	6.62679	3.2646	6.42485	7.28612	5.95755	4.78302	5.98452	6.19899	4.81762	0.949814	5.44943	6.07405	1.65819	5.60572	#N/A	0.858553	61	ENSG00000135127	BICDL1	protein_coding	BICD family like cargo adaptor 1 [Source:HGNC Symbol;Acc:HGNC:28095]
KLRK1	7.15433	3.05587	6.55364	6.28868	5.66359	7.76405	7.47442	7.13789	5.09888	4.12819	6.41289	4.77962	4.93392	7.2134	6.7246	7.74822	5.7554	6.61227	5.50473	4.75495	6.57579	6.80735	6.21697	5.12949	4.83695	3.33954	1.9129	2.61212	3.359	1.83137	7.22474	4.35758	7.01474	7.12388	8.62964	6.9597	7.82152	8.27327	8.96978	7.74624	9.11521	9.48023	7.80244	6.92766	7.00891	6.85238	6.76107	9.25595	2.05348	7.51541	8.71031	9.36761	6.58857	7.40907	5.81929	7.31801	4.6935	6.54554	7.02224	5.07102	5.59341	#N/A	#N/A	61	ENSG00000213809	KLRK1	protein_coding	killer cell lectin like receptor K1 [Source:HGNC Symbol;Acc:HGNC:18788]
GZMA	6.74489	0.461506	5.3697	6.61222	5.8624	4.64045	6.2159	6.66115	5.55139	7.71003	5.05271	4.78631	4.23456	10.1894	8.13446	8.09101	7.57689	7.49324	4.47746	1.08666	5.00069	5.81918	8.40919	5.59312	5.03235	2.20803	4.59791	6.74534	6.74563	0.391602	7.34824	3.33967	7.90397	5.80524	11.0876	5.6979	11.3054	11.5308	8.17714	9.95175	14.723	9.67163	9.58714	8.7522	9.30911	7.9247	9.61754	10.3409	5.18531	10.3599	11.7345	6.51171	8.77014	5.22776	6.1626	6.1841	0.935425	5.2203	5.99887	1.6482	5.27155	#N/A	#N/A	61	ENSG00000145649	GZMA	protein_coding	granzyme A [Source:HGNC Symbol;Acc:HGNC:4708]
SPOCK2	6.82026	1.91972	1.7083	2.97856	1.28021	#N/A	3.21342	4.29313	1.34133	3.89944	1.85823	2.60069	2.07325	6.94997	5.88151	7.45925	5.28505	6.47371	4.85576	1.12425	5.59724	4.54361	6.09255	5.07709	5.53277	1.59276	5.3865	5.59725	5.97971	0.8623	5.1997	3.54501	3.49448	4.03457	10.4236	7.14368	7.46274	9.82407	8.63306	7.5323	9.25708	6.38822	9.84463	9.56641	8.64995	6.72971	8.32352	11.382	3.97853	11.3609	7.63561	6.12061	5.8238	4.13074	5.48109	7.1755	2.91823	3.15665	3.85045	2.31322	5.74942	#N/A	1.55329	61	ENSG00000107742	SPOCK2	protein_coding	SPARC (osteonectin), cwcv and kazal like domains proteoglycan 2 [Source:HGNC Symbol;Acc:HGNC:13564]
SMCHD1	1.83362	#N/A	1.15275	1.34693	1.37098	1.15589	1.6783	1.19973	1.09464	1.62692	2.09299	2.09723	1.47698	1.27977	1.40377	1.4506	1.27987	1.37259	1.47664	2.36099	1.51288	1.62289	1.57991	1.67661	1.31484	1.12881	1.38312	1.29634	1.05958	0.997421	1.55209	1.43377	1.66511	1.86939	1.78319	1.93553	1.81008	1.84129	1.57262	1.81319	1.76147	1.85153	1.57002	1.73109	1.66294	1.93411	1.66631	1.75083	2.36812	1.59283	1.71242	1.38832	1.33429	1.32418	1.54215	1.65522	2.53319	1.93762	1.45111	2.80991	1.66739	#N/A	0.70702	61	ENSG00000101596	SMCHD1	protein_coding	structural maintenance of chromosomes flexible hinge domain containing 1 [Source:HGNC Symbol;Acc:HGNC:29090]
LINC00243	6.00135	0.605809	5.66321	5.01496	6.64364	6.29357	3.3949	4.89315	5.53325	5.10402	4.30624	0.573947	5.33411	6.75414	5.54046	6.08621	4.77217	7.14939	4.21672	0.683541	3.45068	4.56318	5.37773	4.28975	3.2105	3.8904	4.00558	2.73058	2.46417	#N/A	6.36119	1.84312	7.61076	4.48413	6.94594	5.07257	6.1104	6.43526	6.54512	6.78848	6.57387	5.88017	6.80161	6.51682	7.11548	0.702348	7.37891	7.58475	5.4421	6.76866	6.36472	5.9999	5.79192	5.10457	5.76494	5.7375	0.825882	4.11606	5.60195	0.981165	6.24792	#N/A	1.42447	61	ENSG00000214894	LINC00243	lncRNA	long intergenic non-protein coding RNA 243 [Source:HGNC Symbol;Acc:HGNC:30956]
LY9	6.56339	#N/A	7.31668	8.74541	7.61152	5.23	5.31308	6.75867	4.81635	6.64544	5.74185	4.81888	5.68564	7.89844	9.24563	9.20358	6.00716	8.13947	6.0938	2.48569	5.64549	6.63058	6.80939	6.47091	4.71106	2.04069	6.45248	5.6893	4.38199	0.602953	10.0538	5.15367	8.54348	6.54411	9.97964	5.42944	9.71409	10.0078	7.93129	7.74861	10.4928	9.36499	8.83485	10.417	8.43949	8.40118	10.5378	9.18982	5.53174	8.67147	12.2115	6.14993	9.21367	6.97194	6.8835	7.05691	3.59862	6.3976	5.20992	3.54195	7.18428	#N/A	0.935857	61	ENSG00000122224	LY9	protein_coding	lymphocyte antigen 9 [Source:HGNC Symbol;Acc:HGNC:6730]
EVL	2.01759	1.23416	2.50604	2.83648	2.81039	3.47147	2.78172	2.13875	3.1545	2.79338	3.68221	3.06997	2.53329	2.03967	1.77024	1.87542	2.08826	2.39625	2.91819	2.32771	2.01355	2.41377	2.52147	2.40532	2.06244	1.44477	2.4774	2.04223	1.98592	2.71564	1.5536	1.66868	1.77477	2.13443	3.00931	2.88224	2.97101	3.07466	3.37627	2.91397	2.83908	2.42489	3.44125	3.33291	3.88456	2.96822	3.18354	3.16524	3.03917	3.38825	3.11024	1.86331	1.93907	2.12675	2.22745	2.31632	2.66207	2.22273	1.96417	2.68243	2.15997	#N/A	#N/A	61	ENSG00000196405	EVL	protein_coding	Enah/Vasp-like [Source:HGNC Symbol;Acc:HGNC:20234]
SLAMF1	5.25711	#N/A	9.01172	6.56584	7.22814	6.47145	6.20643	0.667633	5.57087	8.59783	4.56303	0.637666	0.688437	9.40237	0.746253	0.673136	6.9793	7.76673	4.7675	0.715547	4.45948	6.06545	7.63112	5.49438	4.71692	2.96429	5.51002	6.98491	6.84815	0.404378	8.53267	0.863941	6.54694	5.8861	9.96878	6.04913	10.0543	10.8783	10.9689	11.4438	13.5847	0.654531	11.662	8.78108	8.30089	0.698054	11.0798	0.74496	5.84964	10.9244	11.0586	9.35825	0.727895	6.33179	6.07908	4.24375	0.794107	5.69105	4.892	0.933611	6.2738	#N/A	4.47117	61	ENSG00000117090	SLAMF1	protein_coding	signaling lymphocytic activation molecule family member 1 [Source:HGNC Symbol;Acc:HGNC:10903]
CCL5#271503	4.82298	3.60535	5.48762	6.62425	5.04849	4.47041	5.25021	4.97196	5.0177	5.34853	5.28155	3.91508	4.56226	9.12652	7.12404	7.02239	5.6607	6.21582	5.64627	0.998751	5.10117	6.38657	5.93137	4.51201	3.52837	3.49702	7.03819	5.64461	5.52491	0.42005	6.80943	4.47402	6.21159	5.81469	7.36938	5.65589	5.99193	7.14656	6.80084	7.1574	8.63844	8.55806	8.27676	6.11346	8.41541	5.54576	7.01392	9.5357	4.40256	7.35506	7.37419	6.51477	5.62808	5.45711	5.03631	6.44402	2.34333	6.13213	5.2066	3.39631	0.561968	#N/A	#N/A	61	ENSG00000271503	CCL5	protein_coding	C-C motif chemokine ligand 5 [Source:HGNC Symbol;Acc:HGNC:10632]
TSPOAP1-AS1	3.3843	0.984861	4.21607	4.48438	4.66003	4.29616	5.34647	3.71763	3.1352	4.14514	4.09126	5.50175	3.53052	3.28125	3.38035	3.82623	3.98367	3.7204	4.27035	4.99284	3.41306	4.24883	4.14128	4.33629	4.40117	1.71445	3.28683	3.16158	2.02028	0.970246	3.01891	3.38647	3.70042	2.74683	4.13563	3.43576	4.0385	3.89301	4.02946	3.93539	3.8372	3.72573	4.01738	3.69473	3.98214	4.38933	3.81569	4.0801	3.97115	3.59398	3.99851	3.63684	3.77145	4.87916	3.21126	3.90268	3.64617	3.12647	4.06635	3.52859	3.98787	#N/A	#N/A	61	ENSG00000265148	TSPOAP1-AS1	lncRNA	TSPOAP1, SUPT4H1 and RNF43 antisense RNA 1 [Source:HGNC Symbol;Acc:HGNC:44148]
RBL2	1.80512	1.43246	1.69212	1.6897	1.41944	1.74043	2.12208	1.88912	2.04015	2.14691	2.7853	1.95535	1.67846	1.50945	1.49232	1.69099	2.04695	1.69881	1.78562	2.14326	2.27566	1.68924	1.75902	2.10844	2.04514	1.42368	1.97304	1.71969	1.9302	1.20678	1.3595	1.7627	1.75484	1.49708	1.87443	2.55695	2.28225	2.01029	1.75656	1.89104	1.81128	1.84572	1.68709	1.99834	1.78196	1.83294	1.75311	1.81843	2.48553	1.82741	2.06032	1.64387	1.74712	2.34164	1.76998	2.29085	4.0014	2.80758	1.80207	2.74024	1.85466	#N/A	#N/A	61	ENSG00000103479	RBL2	protein_coding	RB transcriptional corepressor like 2 [Source:HGNC Symbol;Acc:HGNC:9894]
RNF213	1.6953	2.24516	0.74366	0.611167	0.730359	0.942252	1.28609	1.20935	0.906424	1.88368	1.31373	1.85708	1.0383	1.21655	1.22705	1.18189	1.59728	1.38519	1.51755	2.01442	1.17127	1.43471	1.58308	1.61214	1.57127	1.05056	0.656751	1.01819	0.490196	2.34567	1.58093	1.369	1.78305	1.98374	2.65131	2.22079	2.54832	2.6498	2.38316	2.5648	2.65674	2.91105	2.28327	2.4785	2.3748	2.399	2.29544	2.45513	3.19394	2.25637	2.65978	1.33276	1.35085	1.3168	1.37714	1.6249	2.61055	1.47742	1.29778	1.57362	1.64782	#N/A	#N/A	61	ENSG00000173821	RNF213	protein_coding	ring finger protein 213 [Source:HGNC Symbol;Acc:HGNC:14539]
PBX4	3.53213	0.517713	5.29602	5.64337	0.575088	4.33778	4.15063	5.13172	5.04335	4.39657	2.20417	0.576323	4.3131	5.0518	3.09234	3.53814	2.83811	5.29891	1.15846	0.594547	2.33803	4.43686	5.12546	4.91929	3.70435	3.4525	0.294314	4.18194	4.39845	#N/A	4.16389	2.26276	3.91038	5.63678	7.78871	4.7634	6.10212	7.30438	7.10131	8.23915	7.96868	6.44336	7.23213	0.625025	0.549722	0.649717	7.10001	7.28599	2.50832	6.76673	6.70541	4.7888	4.2755	3.0038	5.92452	4.23591	0.588902	2.93367	5.6622	0.646804	3.42443	#N/A	1.74475	61	ENSG00000105717	PBX4	protein_coding	PBX homeobox 4 [Source:HGNC Symbol;Acc:HGNC:13403]
TRBC1#211751	0.196247	0.0979374	6.24282	0.316036	0.350479	0.490306	0.391765	0.303258	0.492109	0.340214	0.371603	0.176051	0.570712	0.344605	0.324098	0.321095	0.24813	0.511747	0.263783	0.251038	0.294947	0.44036	0.31921	0.437111	0.23122	0.170016	0.23032	0.35823	0.308629	0.105932	0.32378	0.168673	0.399222	0.262265	0.360532	0.299728	0.356686	0.367448	0.373727	0.369708	0.405241	0.349489	0.391335	0.345567	0.338687	0.343012	0.374614	0.359985	0.295968	0.366826	0.370658	6.1732	0.322428	0.288193	0.55496	0.463066	0.197617	0.541838	0.498674	0.208553	0.448302	#N/A	#N/A	61	ENSG00000211751	TRBC1	TR_C_gene	T cell receptor beta constant 1 [Source:HGNC Symbol;Acc:HGNC:12156]
TRGC2	0.617837	0.301267	6.90949	0.333079	0.318983	4.25243	5.15002	0.551619	4.31385	0.594072	1.22902	0.314982	0.322663	0.654068	6.66115	0.33625	0.673346	0.324498	1.05295	0.436073	0.748489	3.23189	0.340569	3.89337	2.78283	2.76425	5.22265	0.341982	0.198036	0.23849	0.348701	0.366122	5.40182	0.646438	0.371818	4.32653	8.88112	8.56891	9.4072	0.60647	10.9818	0.344042	8.41677	0.622656	7.87333	0.332261	7.60043	9.53694	2.51606	10.108	8.34764	8.24044	0.605635	4.97266	4.43361	3.74652	0.460909	1.87218	4.19831	0.582684	4.31906	#N/A	#N/A	61	ENSG00000227191	TRGC2	TR_C_gene	T cell receptor gamma constant 2 [Source:HGNC Symbol;Acc:HGNC:12276]
CD3E	0.421341	0.154065	8.14784	0.330714	0.620645	0.955713	0.62451	5.90088	1.48277	0.556858	0.477711	0.226677	0.747498	0.617876	0.340986	0.335995	0.429972	0.681267	0.397046	0.301464	0.456502	0.856328	4.68614	0.682468	0.361145	0.731444	6.55047	3.54967	0.506319	0.169325	7.12263	0.538894	0.815618	0.446739	0.629827	0.67804	0.657254	0.636051	0.686315	0.679269	13.1811	0.351019	10.1217	0.356574	0.350872	0.693455	10.1615	0.367579	0.484108	9.35916	0.65303	7.53432	6.03743	0.680787	0.699439	0.820386	0.27039	0.632177	0.604841	0.286613	0.521178	#N/A	#N/A	61	ENSG00000198851	CD3E	protein_coding	CD3 epsilon subunit of T-cell receptor complex [Source:HGNC Symbol;Acc:HGNC:1674]
PPP2R5C	1.60471	0.906523	1.72641	1.79488	1.84362	2.20678	1.99854	1.48172	2.05721	1.59837	2.58351	2.40629	1.76515	1.549	1.70261	1.51316	1.59841	1.80109	1.80756	2.29124	2.04103	1.94103	1.81402	2.1586	1.78216	1.08811	1.08482	1.41019	1.52241	1.37693	1.69719	1.63674	1.78805	1.89408	1.65679	2.15364	1.54534	1.65694	1.68703	1.70612	1.59953	1.57458	1.60855	1.81828	1.71257	1.72346	1.68771	1.68683	2.51286	1.67791	1.76349	1.49979	1.51662	1.92724	2.13122	2.11291	3.21561	2.59316	1.82417	2.43302	1.38092	#N/A	#N/A	61	ENSG00000078304	PPP2R5C	protein_coding	protein phosphatase 2 regulatory subunit B'gamma [Source:HGNC Symbol;Acc:HGNC:9311]
SORL1	1.83968	3.48183	5.74747	5.85022	7.00647	8.26974	7.97556	5.20619	3.77654	4.48876	4.74018	3.92046	4.11775	6.42251	5.26976	5.57909	3.17031	5.66447	5.58823	4.57084	4.24974	5.86515	4.49459	4.698	4.52334	2.43689	4.40603	1.79743	1.46435	2.2363	2.4056	2.04762	2.34172	2.83466	5.74308	6.60982	4.47141	5.64593	3.98021	6.0974	7.08883	6.86773	3.50713	4.71473	3.82853	4.56747	3.08187	3.79667	4.0118	3.86883	6.61081	5.42761	2.5975	4.47139	8.14679	5.20516	3.49678	5.64153	6.22222	4.36421	3.66728	#N/A	#N/A	61	ENSG00000137642	SORL1	protein_coding	sortilin related receptor 1 [Source:HGNC Symbol;Acc:HGNC:11185]
LTB#227507	0.301108	#N/A	4.6586	5.24736	3.08625	1.18525	0.519288	4.7037	0.650778	0.549625	0.399932	0.291072	3.82049	5.73958	6.24896	5.62018	0.592225	4.26829	0.361882	0.272536	0.391424	0.657418	4.7969	0.647308	0.425417	0.744026	5.39662	0.877629	0.711693	0.134511	5.97752	0.270335	0.709398	0.384782	0.642048	0.637093	7.14997	0.368939	8.29652	0.663943	11.0389	0.343158	8.59905	0.637126	0.351127	0.595561	9.11221	7.40071	0.420276	8.04871	0.376316	5.84553	0.333207	0.607724	1.54326	0.671661	0.225834	0.489564	0.499457	0.265254	0.460684	#N/A	0.269432	61	ENSG00000227507	LTB	protein_coding	lymphotoxin beta [Source:HGNC Symbol;Acc:HGNC:6711]
GBP5	0.353904	0.12935	4.06447	4.46326	0.762473	1.52023	0.644157	4.43763	0.733527	6.64228	0.423375	0.28105	5.77676	0.531753	5.5662	0.333645	0.37164	1.01067	0.353492	0.267937	0.385502	0.653616	4.06934	0.643507	0.304769	0.519051	4.002	1.42663	2.07631	0.129195	7.36757	0.329983	3.91974	1.05363	0.638823	0.576587	7.64992	0.36992	0.670276	0.37525	0.653964	0.349896	10.8019	0.355246	0.349262	0.56374	8.47281	0.366399	0.427089	0.665324	0.375147	7.79993	7.17538	0.416235	0.574787	0.660702	0.23641	0.481033	0.485323	0.263601	0.445895	#N/A	#N/A	61	ENSG00000154451	GBP5	protein_coding	guanylate binding protein 5 [Source:HGNC Symbol;Acc:HGNC:19895]
SHISAL2A	0.464645	#N/A	4.60872	0.90194	4.12743	0.293799	0.244839	5.26576	1.28502	5.42414	0.667067	0.177018	4.1582	5.26391	0.439453	4.80611	0.52223	5.12383	0.463246	0.258753	0.39111	2.10503	3.75706	0.527228	0.467488	3.19766	0.222826	0.19227	0.173961	0.192571	5.52622	0.343609	4.36018	0.323632	6.12971	0.393698	4.52543	5.53489	4.37763	5.86072	6.02824	5.741	4.16069	4.83672	4.45086	4.68975	4.73384	4.9646	1.26411	4.18739	6.40739	6.1457	5.24483	0.477635	1.01244	2.27979	0.272259	0.229967	0.809912	0.274834	0.251045	#N/A	1.28824	61	ENSG00000182183	SHISAL2A	protein_coding	shisa like 2A [Source:HGNC Symbol;Acc:HGNC:28757]
UBASH3A	0.324688	0.113057	5.51984	4.50833	0.517157	0.703068	0.478493	5.54951	0.570694	0.352033	0.384559	0.20209	0.901686	0.356997	0.339008	0.33197	0.588352	0.542513	0.336333	0.258506	0.373691	0.610357	4.58161	0.562889	0.294261	0.59403	3.63649	0.478762	0.367496	#N/A	0.346491	0.226146	0.638831	0.364669	0.368072	0.434446	0.663039	0.370631	7.92193	7.82889	11.0569	0.574053	9.45792	0.576156	0.349708	0.550108	8.49518	8.38909	0.388034	0.370124	0.665248	0.358129	0.332851	0.586217	0.534853	0.648462	0.224768	0.44246	0.46073	0.249623	0.657674	#N/A	0.195082	61	ENSG00000160185	UBASH3A	protein_coding	ubiquitin associated and SH3 domain containing A [Source:HGNC Symbol;Acc:HGNC:12462]
CD5	0.814636	0.15709	6.09988	0.323615	4.9664	0.815177	0.693424	3.86915	0.71895	3.87549	0.411952	0.276193	0.632502	6.41179	7.33799	5.51313	0.382503	1.03516	0.37061	0.276192	0.396661	1.15013	5.8654	0.640716	0.391244	0.759864	5.20765	1.00031	0.681047	#N/A	5.23326	0.416013	1.34113	0.381725	4.67768	0.714291	4.3813	4.34424	4.08165	5.10473	4.46125	3.98007	4.35289	4.14264	4.07532	4.1907	4.47964	4.08733	2.911	4.18295	5.11946	5.98581	5.17539	0.427138	0.614457	0.671169	0.237784	0.532081	0.499427	0.293031	0.617304	#N/A	0.320298	61	ENSG00000110448	CD5	protein_coding	CD5 molecule [Source:HGNC Symbol;Acc:HGNC:1685]
LEF1-AS1	0.131421	0.0652311	5.75788	0.287147	0.271957	0.270326	0.221291	0.354442	0.246846	4.2017	0.190836	0.157097	0.274588	4.97742	0.440784	0.385952	0.239975	0.278794	0.222168	0.203694	0.23045	0.244474	0.703268	0.2273	0.155756	0.15388	0.434216	0.1757	0.146614	#N/A	5.01419	0.142452	0.306489	0.176564	0.473524	0.209751	5.1574	7.23251	6.14788	6.21824	7.74346	1.16166	6.98055	0.304002	0.724583	0.28605	0.511857	0.48353	0.323155	0.498076	6.62275	0.306838	0.814567	0.255998	0.266838	0.214585	0.141086	0.204482	0.237009	0.143208	0.237069	#N/A	0.0836485	61	ENSG00000232021	LEF1-AS1	lncRNA	LEF1 antisense RNA 1 [Source:HGNC Symbol;Acc:HGNC:40339]
OXNAD1	1.26251	2.54991	0.800346	1.08521	1.08715	1.09318	1.35987	1.49316	1.26917	1.53838	1.77427	1.85212	1.29868	2.09655	1.93346	1.91704	1.59664	2.31363	2.26159	2.67412	1.82004	2.10372	2.30199	2.69626	1.95481	1.27988	2.37572	2.17011	2.42904	2.0657	1.28566	#N/A	1.51694	1.648	0.995401	0.639905	1.16957	1.15618	1.3833	1.0595	0.906479	1.0575	1.44017	1.27383	1.55169	1.53289	1.49258	1.47035	1.54453	1.51305	1.17703	0.878733	1.80592	1.18657	0.933811	0.902734	2.01215	1.27202	1.44512	2.1367	1.37271	#N/A	0.813182	61	ENSG00000154814	OXNAD1	protein_coding	oxidoreductase NAD binding domain containing 1 [Source:HGNC Symbol;Acc:HGNC:25128]
TRABD2A	0.863686	#N/A	5.11936	1.49407	0.875339	3.18693	1.08404	0.289232	0.845605	4.44615	0.574772	0.310158	3.22453	0.324483	0.468396	0.306179	0.437736	0.287094	0.283692	0.236702	0.347233	0.666542	0.516933	0.521886	0.52917	0.477332	0.247286	2.6281	0.854813	0.176211	6.33175	0.198765	0.278355	0.301399	8.15553	0.395817	6.14828	0.324904	7.08624	7.33656	9.95991	0.314832	8.03273	0.56289	6.84515	0.290238	7.94531	7.27221	1.41753	7.41983	0.32773	6.21465	5.88074	0.520935	0.871081	1.28826	0.233079	0.853684	0.859515	0.245092	0.365893	#N/A	2.76749	61	ENSG00000186854	TRABD2A	protein_coding	TraB domain containing 2A [Source:HGNC Symbol;Acc:HGNC:27013]
TRAT1	0.131239	0.0529871	0.510732	0.297342	0.27969	0.274588	0.227818	0.286209	0.229573	0.313034	0.193625	0.15657	0.278121	0.332002	0.309421	0.302217	0.215366	0.286938	0.219068	0.205933	0.235406	0.250341	0.303	0.202425	0.203553	#N/A	0.234813	0.160555	0.145325	0.060755	0.315607	0.150881	0.273	0.232463	0.32683	0.14304	0.337677	0.336009	0.350705	0.351178	0.389929	0.315766	8.21363	0.332611	0.32327	0.281712	0.346721	0.337205	0.263754	0.352605	0.353799	0.334753	0.302065	0.259131	0.268051	0.206107	0.13982	0.2353	0.241845	0.149442	0.250255	#N/A	0.112434	61	ENSG00000163519	TRAT1	protein_coding	T cell receptor associated transmembrane adaptor 1 [Source:HGNC Symbol;Acc:HGNC:30698]
DELEC1	1.99525	4.09914	5.55601	4.91383	5.82422	5.63799	5.89734	6.21774	5.07781	4.30089	5.05843	4.44847	2.76443	2.9534	4.87584	4.00183	3.55406	4.72011	5.05327	1.55051	5.93996	6.99258	4.02302	2.88082	3.28826	3.88663	1.58427	1.26124	1.08081	3.81165	3.67361	4.3369	5.62241	5.53372	4.12999	6.78211	4.56611	4.12969	4.98641	5.10562	4.98685	5.66246	5.00584	5.72979	4.41695	5.51178	4.71747	5.39627	2.60284	4.80969	5.33798	4.448	1.51018	#N/A	5.42898	6.10578	2.85735	3.11732	3.2219	1.23886	2.5434	#N/A	2.44356	61	ENSG00000173077	DELEC1	lncRNA	deleted in esophageal cancer 1 [Source:HGNC Symbol;Acc:HGNC:23658]
CD40LG	0.141138	0.0813752	0.312755	0.328049	0.277882	0.304476	0.230519	0.313659	0.282226	0.300549	0.204703	0.164205	0.281115	0.31632	0.384563	0.321988	0.225316	0.282807	0.234257	0.215522	0.241924	0.274832	0.685086	0.266679	0.203957	0.250723	0.334568	0.209625	0.178453	#N/A	0.305756	0.158782	0.271691	0.231976	0.32466	0.217259	0.319762	0.326277	0.328092	6.71819	8.58168	0.306007	9.38345	0.301849	0.285952	0.289419	0.570715	0.319461	0.274186	0.324581	6.93181	0.483024	0.315993	0.264991	0.272574	0.25885	0.151324	0.241949	0.243629	0.150468	0.242862	#N/A	0.111583	61	ENSG00000102245	CD40LG	protein_coding	CD40 ligand [Source:HGNC Symbol;Acc:HGNC:11935]
CASK	1.09183	#N/A	1.49393	1.26103	1.77011	1.73314	1.57024	1.18653	1.67835	1.52691	2.16098	1.05327	1.34908	0.759123	0.834873	0.856731	0.988546	0.975217	1.54147	1.02541	1.34327	0.997805	1.22635	1.77805	1.28306	1.55347	1.36911	1.65603	1.64974	2.54041	1.37445	1.75955	1.5461	1.57851	1.22494	1.22912	1.27108	1.33805	1.45957	1.35797	1.35563	1.47112	1.4417	1.6312	1.50227	1.74871	1.51565	1.5592	1.56713	1.55265	1.34585	1.39203	1.1341	1.31427	1.27681	1.66901	1.76311	1.47557	1.43811	1.69317	1.06746	#N/A	2.45812	61	ENSG00000147044	CASK	protein_coding	calcium/calmodulin dependent serine protein kinase [Source:HGNC Symbol;Acc:HGNC:1497]
FAAH2	0.45023	0.0855551	2.99761	1.07419	1.1827	0.185596	0.589789	1.60602	0.593287	1.81859	0.278811	0.172536	1.26932	3.15299	2.24055	2.3294	0.883872	2.05367	0.739126	0.144947	0.188989	0.590175	2.20927	0.263479	0.240393	0.246444	0.310609	0.127396	0.11661	0.113455	2.19968	0.404943	0.725687	0.527848	1.67698	0.530012	2.10499	2.17605	2.64514	2.19752	1.96658	1.39075	2.08371	1.86233	2.96788	2.1084	2.42194	2.25497	0.977168	2.67342	1.60928	2.22175	1.8499	0.483549	0.852565	0.112004	0.122991	0.511233	0.380783	#N/A	1.2803	#N/A	0.270307	61	ENSG00000165591	FAAH2	protein_coding	fatty acid amide hydrolase 2 [Source:HGNC Symbol;Acc:HGNC:26440]
SKAP1	11.8305	2.72572	7.22782	7.51306	7.55744	11.7989	7.2613	7.10279	6.78973	7.22077	6.50832	7.12944	7.30396	12.6036	13.5036	13.5776	8.64269	12.3088	11.242	10.0063	10.9413	11.0024	8.1619	11.0411	7.91181	2.87567	7.38989	6.77233	8.66746	#N/A	9.68999	7.58309	12.518	8.22197	11.6155	11.6412	8.75065	10.7541	8.7992	9.36386	12.6467	14.876	9.44944	9.67206	9.60814	8.01997	9.50205	11.0396	8.54971	8.97535	10.646	9.06533	7.37037	7.59548	11.3197	9.13962	9.53402	7.68043	8.9976	9.47608	8.63928	#N/A	#N/A	60	ENSG00000141293	SKAP1	protein_coding	src kinase associated phosphoprotein 1 [Source:HGNC Symbol;Acc:HGNC:15605]
RIPOR2	6.21378	#N/A	6.70179	5.04986	6.63186	6.99999	6.63449	5.37455	7.19086	4.22969	7.00639	5.52942	5.14459	12.7366	8.37759	13.4817	5.76346	12.3992	11.2494	9.89102	11.0303	11.1522	6.44422	8.32253	7.33221	2.96259	6.04897	5.61371	2.26039	1.54076	8.24811	5.81206	7.07367	5.16671	3.61028	3.35579	3.74429	3.52562	4.22132	3.5472	3.4181	3.55105	4.30517	4.07358	4.71409	3.91015	4.40304	4.02932	4.44891	4.70115	3.35332	4.93398	3.3322	4.56551	5.43743	4.84412	4.62475	5.40083	4.9211	5.84067	3.7898	#N/A	#N/A	60	ENSG00000111913	RIPOR2	protein_coding	RHO family interacting cell polarization regulator 2 [Source:HGNC Symbol;Acc:HGNC:13872]
FYB1	6.24551	4.03726	7.72912	6.14442	8.62949	8.08223	6.62565	6.15157	5.43378	6.22128	7.24926	6.11089	6.0115	9.11899	9.67844	10.375	9.18081	8.96853	9.82324	8.46076	9.53023	9.87447	6.75895	9.6592	6.04939	2.06244	1.29032	1.26938	#N/A	4.03999	8.89216	5.38356	7.46094	7.86957	11.3009	8.05009	8.06744	11.1818	9.42989	9.41118	11.5992	11.9085	9.94351	9.46612	9.29207	11.4435	9.26844	10.481	2.57158	9.25189	10.7239	8.54306	7.09551	6.5241	7.09655	10.0777	8.41456	9.7034	7.85788	5.12512	10.3372	#N/A	#N/A	60	ENSG00000082074	FYB1	protein_coding	FYN binding protein 1 [Source:HGNC Symbol;Acc:HGNC:4036]
CCND3	4.26772	1.53039	1.27328	2.0133	1.61302	1.68301	1.75777	1.39209	1.6509	3.21545	1.5446	3.41012	1.81704	1.81668	4.1563	2.53471	2.09977	2.05625	3.03935	2.05671	2.91436	2.25639	2.54633	3.55661	2.20856	2.08372	1.88931	1.85151	2.26497	#N/A	3.52181	3.90303	4.41433	4.57649	11.603	10.8819	8.12424	11.2137	8.4468	8.82158	11.5971	10.231	9.43838	8.72496	8.55211	11.8951	9.40909	9.53161	5.03254	8.09958	10.2899	1.89373	2.98115	3.18937	2.58025	2.2926	2.82158	1.97294	2.49647	2.6272	3.25857	#N/A	#N/A	60	ENSG00000112576	CCND3	protein_coding	cyclin D3 [Source:HGNC Symbol;Acc:HGNC:1585]
CARD11	7.32906	#N/A	6.43214	6.90099	7.2155	7.99874	7.56226	6.6068	6.12559	7.13362	4.97098	6.21817	5.98275	10.985	6.80079	11.5306	6.81287	10.7152	9.27097	7.70636	6.70605	9.22762	6.61332	9.42056	6.0482	2.65196	5.77295	5.037	5.52595	4.97861	7.28114	5.1272	7.12851	7.38769	8.84245	7.72149	7.14875	11.0419	7.71653	7.82034	10.6637	11.0085	8.8793	8.48107	8.45271	10.5489	8.41091	10.3336	7.84057	8.89562	8.77507	8.29693	6.92369	7.55955	9.58297	7.57512	7.59745	6.03379	5.0238	7.37009	7.58955	#N/A	#N/A	60	ENSG00000198286	CARD11	protein_coding	caspase recruitment domain family member 11 [Source:HGNC Symbol;Acc:HGNC:16393]
DOCK10	4.5011	#N/A	7.23292	6.28684	7.55385	7.56989	8.1393	5.46053	5.6456	4.00434	4.87435	3.11017	3.3458	3.71351	5.06608	3.92975	4.24153	3.90888	3.9181	3.58095	5.21182	4.16002	3.69751	3.94454	2.98869	1.67356	2.74709	1.41849	0.46312	#N/A	4.10224	4.40724	4.50768	4.10518	2.6527	4.21144	3.73162	2.8632	4.78268	2.70864	2.14041	2.47201	5.80023	4.34625	5.49718	2.83098	5.35954	3.33201	2.69952	5.87581	4.44134	1.86364	1.68208	1.15675	2.2523	2.56046	2.44713	2.6557	3.11281	3.75839	2.07266	#N/A	0.485184	60	ENSG00000135905	DOCK10	protein_coding	dedicator of cytokinesis 10 [Source:HGNC Symbol;Acc:HGNC:23479]
STAT4	9.65304	5.1945	6.0392	7.10776	6.58964	6.57343	5.36648	6.23105	4.81153	5.64819	5.90699	5.19906	2.3058	7.52827	7.77657	6.00973	5.17809	8.30147	9.13387	5.23509	8.7751	7.03034	6.00616	9.12042	2.90775	3.53373	5.36219	4.8994	5.87347	4.55406	6.07121	3.67079	6.80416	7.16832	10.664	9.71817	8.24469	11.0608	9.70197	9.04304	11.1862	10.03	9.79356	12.8663	9.21711	10.4296	9.72327	9.56875	5.09989	9.96854	10.0178	0.533758	2.31829	1.0322	0.927501	0.928271	7.52593	#N/A	1.52707	1.85568	2.22549	#N/A	#N/A	60	ENSG00000138378	STAT4	protein_coding	signal transducer and activator of transcription 4 [Source:HGNC Symbol;Acc:HGNC:11365]
P2RY8	6.58582	#N/A	1.73113	3.99047	1.6246	1.69756	2.37015	3.90145	2.02234	4.23026	2.42913	3.69007	3.08325	9.47732	8.16617	11.0324	9.76648	9.80406	8.81632	7.68575	8.21068	8.84225	6.22461	9.0312	5.54314	2.15231	4.88077	2.84019	2.58499	5.96549	8.91864	4.01844	8.42524	6.20741	10.5489	9.38612	8.92953	9.82541	8.08728	8.81727	11.5485	11.0094	9.16484	8.58825	8.49547	10.5619	8.77944	9.26833	7.40653	7.96117	9.86531	7.27522	6.00219	5.98336	7.20221	6.09301	5.16808	4.853	5.19262	6.94132	6.4824	#N/A	#N/A	60	ENSG00000182162	P2RY8	protein_coding	P2Y receptor family member 8 [Source:HGNC Symbol;Acc:HGNC:15524]
PIP4K2A	4.29264	2.10319	2.37383	2.3327	2.81887	2.75722	2.41924	1.66873	2.34224	3.93359	3.39513	3.09645	2.2468	2.87397	2.20281	2.11964	3.2344	2.79387	3.06392	2.95196	2.87894	2.46648	3.35573	3.27483	2.43021	2.14428	1.41067	0.911336	0.592946	#N/A	2.73542	2.30018	3.09737	2.88054	6.86193	7.08256	6.85938	7.12449	6.87733	7.25404	7.09782	5.94581	7.27364	7.33839	6.26228	6.28941	6.12183	6.39419	5.83963	6.2948	6.52541	2.33816	1.73721	2.77871	2.96169	2.78303	2.37276	2.28374	2.70467	2.98925	3.20233	#N/A	#N/A	60	ENSG00000150867	PIP4K2A	protein_coding	phosphatidylinositol-5-phosphate 4-kinase type 2 alpha [Source:HGNC Symbol;Acc:HGNC:8997]
GRAP2	8.62528	1.81465	7.31625	6.99444	5.43772	6.15094	6.90296	6.00049	5.89856	7.04112	6.06874	4.44976	7.21208	12.529	10.5616	10.7987	8.03199	9.54585	8.61906	7.35128	7.92956	8.75422	10.4166	8.84307	5.35358	2.14409	6.72368	7.38721	6.9948	#N/A	6.87583	4.8329	9.98392	8.82559	13.3495	9.46354	7.84645	13.6426	8.04591	9.82546	12.7989	12.4099	10.2808	9.1903	11.5635	9.70092	9.42225	9.57307	7.07047	9.85576	13.9719	8.84362	7.79351	6.23556	8.66517	6.72674	6.94802	8.55878	8.53904	6.85898	7.0094	#N/A	#N/A	60	ENSG00000100351	GRAP2	protein_coding	GRB2 related adaptor protein 2 [Source:HGNC Symbol;Acc:HGNC:4563]
STK10	4.86361	1.53238	0.690306	0.858276	0.833688	1.37436	1.35207	1.80433	1.15021	2.90559	1.47356	1.48355	1.55062	5.38456	3.99547	5.19593	4.42434	5.87065	4.76088	5.10204	5.41308	6.25425	4.7972	4.88736	2.23622	1.54186	1.15858	1.16632	#N/A	1.57716	5.6784	2.94203	5.09495	4.62971	7.21267	9.88154	6.625	8.11436	6.8764	7.02992	8.49315	8.3009	6.99576	5.79588	6.60086	5.69368	6.42431	7.2371	3.7515	6.37783	7.96316	2.08222	3.37402	3.27427	2.60355	2.54636	3.08788	2.1142	1.95485	2.68636	3.36522	#N/A	#N/A	60	ENSG00000072786	STK10	protein_coding	serine/threonine kinase 10 [Source:HGNC Symbol;Acc:HGNC:11388]
ARHGAP25	6.722	1.03914	1.92579	2.92896	2.01263	2.25779	2.70561	3.55637	1.88529	4.50768	2.18813	4.76433	2.58385	3.8594	5.76439	4.26112	3.84371	3.55949	4.76964	3.96815	3.44157	5.44348	4.09621	5.12055	4.8673	0.969807	0.958048	0.837629	#N/A	#N/A	5.49466	4.89161	5.96082	6.61288	7.53251	8.89261	5.85994	7.70329	7.10062	6.78227	7.94955	6.71531	7.38977	7.47732	7.72772	6.29067	6.65044	7.79185	3.15551	7.87692	8.28943	4.70573	4.61984	5.37917	4.54239	4.22607	6.84103	4.54479	3.28229	3.79799	3.81988	#N/A	0.901254	60	ENSG00000163219	ARHGAP25	protein_coding	Rho GTPase activating protein 25 [Source:HGNC Symbol;Acc:HGNC:28951]
BIN2	8.8594	1.79326	6.3015	7.17178	9.36528	6.73893	4.52339	7.04435	5.90804	6.43369	7.64084	8.15299	5.96545	12.1742	10.729	10.3084	6.55974	9.27211	8.32065	6.96483	7.96888	8.16944	7.23816	8.13277	5.02173	2.11639	2.18909	2.03017	1.36317	#N/A	8.33688	4.17405	9.52789	8.47186	10.7873	8.79722	7.55955	11.297	8.13921	8.79074	11.7785	10.3384	9.21208	9.88241	11.4102	9.57035	8.72884	9.31503	6.9282	8.70972	11.451	7.98391	6.63563	5.3216	8.51004	8.53123	4.65045	5.97639	6.33719	6.72676	8.75835	#N/A	#N/A	60	ENSG00000110934	BIN2	protein_coding	bridging integrator 2 [Source:HGNC Symbol;Acc:HGNC:1053]
SLC38A1	5.41823	#N/A	6.33637	5.01094	5.55103	8.71929	6.46914	2.92041	7.92735	1.6076	5.74336	2.81913	3.6314	2.80023	4.58522	4.32689	3.91748	2.86847	2.78356	3.9887	3.44247	3.67733	2.84446	3.27156	3.25301	2.00895	5.70193	4.66191	3.26758	3.32756	1.27386	2.12481	1.64414	2.1113	2.8428	1.61771	3.30341	3.19465	3.45558	2.82468	2.54601	1.64244	3.44515	3.28811	3.79176	3.31712	3.00059	3.08726	2.96231	4.16349	2.30204	6.40632	2.14101	2.76099	6.52443	5.277	4.85307	3.46672	3.35182	4.73627	3.1798	#N/A	#N/A	60	ENSG00000111371	SLC38A1	protein_coding	solute carrier family 38 member 1 [Source:HGNC Symbol;Acc:HGNC:13447]
PIK3CD	6.0383	1.67915	5.13895	4.97156	5.58712	5.77919	6.92565	4.59643	4.44412	5.64623	8.31745	5.74891	3.67146	5.01028	4.30606	5.24396	5.37459	6.20332	5.70513	7.32887	4.44425	4.23027	4.99722	5.81646	4.65152	1.69752	1.31047	1.01055	0.683581	#N/A	4.77994	5.27519	4.59635	4.90803	9.1254	9.19746	6.62543	8.83128	6.96727	7.77627	9.55472	10.4948	7.44691	8.11545	7.62616	7.30702	7.82127	8.42951	4.0261	7.48862	10.0282	3.35906	3.71449	4.12299	3.95652	4.97654	3.58572	2.95443	3.80712	5.08381	3.68792	#N/A	#N/A	60	ENSG00000171608	PIK3CD	protein_coding	phosphatidylinositol-4,5-bisphosphate 3-kinase catalytic subunit delta [Source:HGNC Symbol;Acc:HGNC:8977]
TMC8	8.39576	2.5563	6.98638	6.89752	9.02818	8.77598	8.49901	6.45672	6.13029	7.3378	6.00454	8.3601	6.62902	9.49995	10.6956	10.9294	6.75368	9.43877	8.45678	6.90523	7.81248	8.43975	6.9339	6.46431	6.33382	2.93995	2.86428	3.31539	2.31671	#N/A	9.85414	7.93238	9.75846	8.08064	13.199	8.71408	8.89696	13.8141	9.50101	10.6289	13.0503	10.763	10.8608	9.14165	9.9857	9.7224	10.3093	13.98	8.38556	11.5187	13.897	8.22737	6.86437	5.40918	6.83044	8.61638	6.84697	6.24498	8.55975	4.80251	6.13746	#N/A	#N/A	60	ENSG00000167895	TMC8	protein_coding	transmembrane channel like 8 [Source:HGNC Symbol;Acc:HGNC:20474]
TRAF3IP3	6.32594	1.46916	6.58645	7.22063	7.35412	8.91918	8.75328	6.6383	8.09983	5.84899	5.90346	5.1318	6.37214	12.4306	10.6976	10.6374	8.0256	9.29412	6.09916	6.75921	7.90946	8.28056	6.41506	8.32513	8.02716	2.27671	4.37451	2.90793	0.845808	#N/A	11.8753	7.55605	9.56559	8.36412	5.88047	5.53849	6.30182	5.74853	6.18923	6.26008	6.09433	5.49885	5.99823	5.54215	6.8687	5.09813	5.7486	6.03342	4.76498	6.05296	6.01149	8.55444	8.38567	6.82778	8.74685	8.57622	6.55447	8.20081	6.39484	4.71201	8.36409	#N/A	#N/A	60	ENSG00000009790	TRAF3IP3	protein_coding	TRAF3 interacting protein 3 [Source:HGNC Symbol;Acc:HGNC:30766]
IKZF3	8.51612	#N/A	6.70245	7.96744	7.0844	6.52822	5.76083	7.13826	8.15029	6.44732	7.75286	8.20364	5.26169	12.3381	10.5382	10.2452	9.28786	9.1932	8.24378	6.75017	7.90122	8.10758	10.1268	8.07215	5.86339	2.64224	6.79684	8.73236	8.76063	1.77954	8.23052	5.52081	9.82487	6.37614	8.66493	8.75483	7.17604	9.55094	9.11638	8.39193	10.0547	10.5189	8.58462	8.88406	7.38463	9.43527	8.91624	8.69101	3.57405	8.10814	9.66939	8.07011	8.29668	8.6379	6.43039	6.48838	4.06272	6.20893	6.25958	4.43554	6.69575	#N/A	#N/A	60	ENSG00000161405	IKZF3	protein_coding	IKAROS family zinc finger 3 [Source:HGNC Symbol;Acc:HGNC:13178]
SEMA4D	4.22141	2.66239	7.40653	4.29064	6.78824	9.20249	5.22575	3.73997	6.30332	2.14746	5.46817	2.70912	3.81624	4.92297	4.85326	4.49244	3.96247	4.84053	4.45398	7.44066	5.5863	4.4559	2.94715	4.89848	6.50842	1.67266	2.48828	2.5423	1.82113	#N/A	2.70033	2.40792	2.83473	2.73421	2.39058	2.02175	1.97465	2.20876	1.76165	2.24202	2.33212	2.72837	1.74767	1.85976	1.9548	2.18344	1.74119	2.01326	2.127	1.57868	2.43977	9.41422	4.51814	5.57591	8.93413	6.98673	7.12096	8.225	4.87117	6.78243	3.05851	#N/A	#N/A	60	ENSG00000187764	SEMA4D	protein_coding	semaphorin 4D [Source:HGNC Symbol;Acc:HGNC:10732]
CD44	3.32546	1.45421	6.25789	4.19527	6.40649	5.76493	4.62314	3.70299	4.96888	4.37522	4.60492	4.27711	1.80151	2.24439	1.23418	1.80878	3.0882	2.24791	2.8312	1.42574	2.64117	1.90144	2.89453	2.97454	1.36643	2.22033	1.96482	1.91704	0.984664	#N/A	1.83151	2.78291	2.18616	3.37875	8.72622	9.9122	7.68902	12.2379	8.10662	8.06744	10.0265	8.4112	9.41423	8.41025	8.03374	9.31798	8.57501	9.61202	5.47238	9.44798	7.45191	0.829392	1.38342	#N/A	0.871908	1.55632	1.12858	1.00661	1.13788	1.68306	1.0281	#N/A	1.59855	60	ENSG00000026508	CD44	protein_coding	CD44 molecule (Indian blood group) [Source:HGNC Symbol;Acc:HGNC:1681]
ARL4C	8.25617	2.31901	7.30412	5.53314	8.42342	7.94248	7.75711	4.688	5.33251	6.393	5.18652	4.863	5.85812	8.44965	3.81446	6.94834	6.31867	6.18963	7.03582	3.89499	6.89928	7.25794	7.43072	6.90417	7.07816	2.41859	3.51283	3.19811	3.22871	#N/A	8.01053	4.40719	8.54933	7.7274	12.1675	7.58193	9.46754	12.6933	8.15998	12.6086	12.4956	10.9849	10.3351	11.1306	10.5559	8.58181	10.2286	10.6815	6.00737	8.87205	13.0388	7.87013	7.72563	5.97561	7.68072	5.72422	5.63584	7.17917	5.76144	5.33485	7.42854	#N/A	#N/A	60	ENSG00000188042	ARL4C	protein_coding	ADP ribosylation factor like GTPase 4C [Source:HGNC Symbol;Acc:HGNC:698]
CD226	5.0081	#N/A	5.53211	4.83738	9.29601	5.41236	6.7212	4.48123	4.33989	3.4219	4.68864	4.51392	5.25715	5.90545	5.17482	5.60289	5.13206	6.24123	8.09147	4.93731	5.2905	5.03401	4.4756	6.27722	4.71441	3.3412	5.12677	3.76146	2.56275	2.73335	4.77604	4.90768	4.21191	3.94375	3.3961	3.89301	3.12096	3.22354	3.89376	3.56663	3.4363	3.47064	3.51729	3.7577	4.05346	3.8472	3.40317	3.44659	1.59952	3.71016	3.40192	5.6362	4.86631	5.22982	5.36735	6.1082	6.75549	8.28671	3.72364	3.74131	4.22421	#N/A	#N/A	60	ENSG00000150637	CD226	protein_coding	CD226 molecule [Source:HGNC Symbol;Acc:HGNC:16961]
TBC1D10C	7.86184	#N/A	6.59947	7.55184	6.42575	6.10972	7.58277	5.52754	7.02899	7.19678	6.84724	5.64588	8.31576	7.60112	7.94659	8.20031	9.00682	8.09319	7.08309	5.06256	6.90372	7.15247	9.36632	6.99714	6.83809	2.61149	5.34129	4.51075	3.44688	4.26736	6.01242	4.07106	8.37607	7.22854	12.1856	6.34484	10.7596	10.939	8.23611	10.6284	10.4858	9.3375	9.94991	8.17324	10.2877	8.41705	10.1002	9.26171	7.65454	9.57368	12.787	9.93464	9.12651	7.81463	7.5095	5.41242	5.04397	7.04891	4.22008	3.50801	7.10303	#N/A	#N/A	60	ENSG00000175463	TBC1D10C	protein_coding	TBC1 domain family member 10C [Source:HGNC Symbol;Acc:HGNC:24702]
CYTH1	2.64738	#N/A	0.99669	1.21144	1.11598	1.7524	1.23657	1.25776	1.13201	1.66445	1.49385	1.43299	1.83475	2.50652	2.10459	2.81865	3.02135	2.80537	2.61297	8.28746	3.56381	3.47655	2.09702	3.38786	2.67434	0.825772	0.552291	0.978165	0.872608	0.919376	3.02648	3.07458	3.03712	2.67471	1.01724	1.1959	1.19791	1.01239	1.54494	1.02482	0.853379	1.07181	1.74813	1.64499	1.96028	1.30338	1.67146	1.49402	2.17588	2.105	1.3314	4.04295	3.09815	3.74761	4.57106	3.88487	3.44329	4.6892	2.69201	5.82436	2.16982	#N/A	#N/A	60	ENSG00000108669	CYTH1	protein_coding	cytohesin 1 [Source:HGNC Symbol;Acc:HGNC:9501]
PRKCA	2.64259	3.66382	2.45059	2.76674	2.2897	3.22034	3.01097	3.09625	2.74066	0.845945	2.28243	#N/A	0.678331	3.79663	2.19013	2.49439	1.05615	4.00041	3.31582	3.47498	3.19356	2.92317	1.56943	4.04697	2.08	0.780789	1.95184	0.894216	1.08352	#N/A	3.82798	3.39443	4.17067	2.57987	0.791459	1.1202	0.756143	0.808522	1.37194	1.0282	0.93762	1.12011	1.37352	1.05458	1.44354	0.863205	0.943974	1.18665	1.81185	1.47783	0.91446	0.942504	1.15959	0.649539	1.50015	1.21783	1.62977	0.916056	1.03662	1.71534	1.04981	#N/A	1.89243	60	ENSG00000154229	PRKCA	protein_coding	protein kinase C alpha [Source:HGNC Symbol;Acc:HGNC:9393]
SP140	5.90904	#N/A	3.45428	2.66053	2.53384	5.07279	3.58886	3.54885	4.11549	5.03301	5.02796	2.88859	4.60376	4.53438	5.078	5.23693	5.23048	4.90128	3.42011	5.16882	6.82827	3.945	4.31598	4.65202	3.46139	2.25912	3.90465	2.82941	1.85021	4.11	4.59383	3.33547	4.49504	5.62529	7.44097	5.46612	6.75466	7.53496	6.89204	6.71926	7.6699	8.1989	7.40008	6.72684	6.74852	5.71133	8.16074	7.33362	5.24994	7.12621	7.94699	5.55985	4.86366	3.84393	4.29474	4.6488	3.94643	5.2859	5.48265	4.79888	5.3272	#N/A	#N/A	60	ENSG00000079263	SP140	protein_coding	SP140 nuclear body protein [Source:HGNC Symbol;Acc:HGNC:17133]
CYTIP	4.92887	#N/A	6.31196	9.3618	6.52799	6.02332	7.83036	6.68049	5.6679	8.25129	6.82824	7.29643	5.5235	8.07034	7.7232	9.42956	6.68585	8.81903	7.03854	5.34858	6.83646	5.36024	6.90533	7.20614	7.22529	1.88366	3.32678	2.38081	0.763216	3.60617	6.97481	6.31765	7.15991	7.84235	12.4481	7.94267	10.4121	13.0269	8.94811	9.07648	13.5167	9.68933	9.77674	9.59878	9.16218	6.15691	9.10582	11.1748	2.1339	9.99644	11.2769	6.05323	2.85797	6.14527	5.77916	4.8576	1.81717	2.98154	3.49615	3.57242	4.41072	#N/A	#N/A	60	ENSG00000115165	CYTIP	protein_coding	cytohesin 1 interacting protein [Source:HGNC Symbol;Acc:HGNC:9506]
PZP	4.10721	3.47963	2.58028	2.77091	2.15511	2.90774	2.76165	4.52359	2.53786	2.23565	3.15333	3.28412	3.47577	7.79912	7.00369	6.0565	6.10813	5.99123	5.66626	6.59019	7.67215	5.73124	3.19623	8.08107	3.73953	2.59223	6.94406	4.69569	4.46793	#N/A	4.88613	2.65357	5.22987	4.00817	2.08989	1.48561	2.83645	2.00951	2.07498	2.18117	1.88752	1.80467	2.05007	2.23384	2.37245	2.22435	1.97634	1.96908	3.33816	2.33159	1.95785	7.04759	7.25386	5.73638	6.55592	5.53171	6.19816	7.43361	4.81263	6.33968	3.07272	#N/A	#N/A	60	ENSG00000126838	PZP	protein_coding	PZP alpha-2-macroglobulin like [Source:HGNC Symbol;Acc:HGNC:9750]
GPR174	7.18729	#N/A	6.36019	6.82442	6.12405	5.79154	6.70385	4.67791	6.32446	8.88377	5.82424	4.89651	6.33223	9.21131	7.39034	7.24001	4.97913	0.661076	5.9985	1.02927	5.60268	6.51896	6.72391	6.04943	4.08716	2.43989	4.77596	5.59694	4.07171	0.76996	8.67723	4.44024	0.664379	6.12881	11.5607	5.83015	10.7482	0.773969	10.016	10.3444	14.9886	0.779178	14.5039	0.7329	9.55123	7.60814	9.63991	11.8288	0.618185	10.7489	10.8871	10.5474	0.700308	5.77355	6.60867	6.65749	1.73216	0.810215	6.5524	1.79626	0.531309	#N/A	#N/A	60	ENSG00000147138	GPR174	protein_coding	G protein-coupled receptor 174 [Source:HGNC Symbol;Acc:HGNC:30245]
APBA2#034053	7.13593	4.25134	4.54524	4.7442	5.79859	7.06921	3.96363	4.97015	4.77275	4.74491	4.4958	5.68542	3.01875	6.43876	5.7952	5.52797	6.44503	7.96383	5.85116	3.62894	4.38701	6.28517	5.83693	6.26967	3.87741	2.05805	5.66696	7.27428	7.18631	0.466608	5.47901	3.51485	4.81775	4.65629	7.41454	7.23716	5.01398	6.29514	5.67941	5.6454	6.82079	6.82591	5.99567	7.11364	5.40617	6.4241	6.45965	6.2078	#N/A	5.45986	6.01807	6.33946	8.93339	5.63093	6.80306	6.8422	3.07949	4.62747	6.47976	3.28888	4.91642	#N/A	#N/A	60	ENSG00000034053	APBA2	protein_coding	amyloid beta precursor protein binding family A member 2 [Source:HGNC Symbol;Acc:HGNC:579]
JAK3	6.75163	#N/A	4.00556	4.4745	5.92392	4.85991	3.41385	3.03941	6.40886	5.53612	3.95067	4.26962	3.8003	6.46537	6.59588	4.77246	4.61406	0.735663	5.61071	1.04606	4.29905	6.38934	6.77225	4.68561	5.72783	1.38221	3.96352	2.35456	1.81144	0.621326	7.59795	3.91633	5.48118	6.25736	7.5392	4.86145	7.32732	10.5825	7.35278	9.30315	8.68406	8.90062	8.31254	8.85677	8.73029	6.80898	7.77646	8.43206	6.68123	7.1582	8.49814	5.95804	5.77446	5.59975	5.4351	4.31223	3.13897	3.65663	5.2034	3.04267	7.20264	#N/A	#N/A	60	ENSG00000105639	JAK3	protein_coding	Janus kinase 3 [Source:HGNC Symbol;Acc:HGNC:6193]
CD52	4.73021	#N/A	6.38927	3.67499	6.53539	5.22983	5.3759	6.00598	3.40161	6.7002	3.26236	0.449806	0.328404	8.84977	0.606443	5.89824	0.731601	0.335513	0.639043	0.441863	0.798311	4.97085	5.44275	3.45884	0.643576	1.9251	6.38359	0.223812	2.16952	0.340483	0.578867	0.80566	0.534399	4.92679	0.379075	4.67074	8.66304	0.382625	8.46422	9.65264	12.0825	0.362884	10.9248	0.576062	0.361655	0.338514	9.96002	0.379465	4.45851	0.534491	0.387212	8.58761	5.95466	1.24239	5.24624	5.44351	0.480115	3.79999	4.4364	0.457378	6.01113	#N/A	#N/A	60	ENSG00000169442	CD52	protein_coding	CD52 molecule [Source:HGNC Symbol;Acc:HGNC:1804]
SLAMF6	6.19726	#N/A	7.8596	6.40268	0.705186	6.10308	7.30593	8.16347	6.25101	5.99042	6.30917	5.75597	5.69158	10.1723	7.85906	0.73195	8.4463	0.717269	6.54606	3.63754	6.2933	6.68684	7.08454	6.80455	6.43596	4.68601	4.66297	5.17922	5.59325	0.991812	9.21228	5.56125	6.90664	0.570588	10.2029	6.95459	10.6413	11.1851	10.115	11.3821	15.3225	0.707231	10.572	9.81181	9.23673	0.756795	11.3954	11.0148	3.84205	12.1836	12.3255	8.78377	8.81076	5.73274	7.32852	7.24177	2.72501	4.77038	5.39327	4.37656	0.651839	#N/A	#N/A	60	ENSG00000162739	SLAMF6	protein_coding	SLAM family member 6 [Source:HGNC Symbol;Acc:HGNC:21392]
PACS1	1.85568	#N/A	1.17872	1.37988	1.49943	1.57563	1.45711	1.10774	1.22547	1.84521	2.29143	2.11554	1.6924	1.86855	1.35078	1.69511	2.10586	2.34833	2.00705	2.72303	2.0869	1.79863	1.97297	2.50617	2.5047	1.44011	1.33019	1.27848	0.747853	1.5467	1.98115	2.06616	2.13232	1.82254	2.1781	2.2355	2.06879	2.15786	2.4992	2.22153	2.05422	1.50908	2.50657	2.7812	2.62563	2.21116	2.25266	2.32197	1.98683	2.61538	2.21136	2.1594	2.08212	1.94271	2.21349	2.26605	2.42938	2.82973	1.81218	1.43577	1.95907	#N/A	#N/A	60	ENSG00000175115	PACS1	protein_coding	phosphofurin acidic cluster sorting protein 1 [Source:HGNC Symbol;Acc:HGNC:30032]
MIAT	6.677	0.498865	5.07734	5.21587	4.82937	6.88959	4.99823	2.79884	6.2197	6.27791	5.54188	4.75579	4.23089	6.15014	6.08471	4.95207	7.42637	7.73635	5.91098	1.46814	5.38265	4.95705	5.22228	6.17887	4.14899	2.81345	4.39045	4.27525	5.28433	#N/A	5.83246	4.75797	6.47931	5.95244	5.76727	6.04094	5.15266	6.85297	5.65053	5.44845	5.79772	5.56619	6.0793	5.7876	6.01579	5.23249	5.95214	6.07358	3.31559	5.86158	5.25227	5.39405	5.03354	5.51143	6.55847	5.42956	1.3773	4.069	4.01646	2.56814	6.77872	#N/A	#N/A	60	ENSG00000225783	MIAT	lncRNA	myocardial infarction associated transcript [Source:HGNC Symbol;Acc:HGNC:33425]
TESPA1	5.1262	0.654675	6.35689	4.95912	5.68717	0.377986	5.74716	4.26128	5.3132	6.4731	3.92974	0.552718	4.28653	1.27529	3.51101	1.40944	2.15089	1.44546	1.74091	#N/A	1.7486	1.96155	2.20231	2.90538	1.78719	2.38683	5.57334	4.80133	4.01417	#N/A	6.91697	0.495709	0.486607	4.61357	0.583529	5.43445	8.81798	0.361802	9.31434	0.578839	12.4223	0.3457	9.95721	0.632228	0.347676	0.564289	0.590374	0.627996	0.31999	9.56814	0.667524	5.02806	1.03702	4.71778	0.380032	4.98649	0.539026	3.60297	5.10368	0.730825	6.04114	#N/A	1.82157	60	ENSG00000135426	TESPA1	protein_coding	thymocyte expressed, positive selection associated 1 [Source:HGNC Symbol;Acc:HGNC:29109]
CYLD	2.42649	#N/A	1.38394	1.09052	1.37077	1.19777	2.06444	1.45319	2.65004	1.67786	2.81236	1.46033	1.45732	1.75061	1.93566	2.23697	2.16936	1.77556	2.02068	2.911	1.49528	2.2729	1.92336	2.50074	1.6835	1.75772	1.3066	1.37721	1.03572	#N/A	1.78821	1.07112	1.61954	2.32306	1.61009	1.43026	1.77796	1.63916	1.82519	1.75437	1.51242	1.93656	1.77483	2.01211	1.8968	1.65305	1.7282	1.80073	2.98261	1.9038	1.4306	2.19835	2.05482	1.49019	2.14213	2.63255	3.13405	2.33818	2.0874	1.47793	2.20013	#N/A	0.794718	60	ENSG00000083799	CYLD	protein_coding	CYLD lysine 63 deubiquitinase [Source:HGNC Symbol;Acc:HGNC:2584]
APOBEC3G	5.4497	#N/A	3.1247	3.40632	2.96871	3.09975	3.64768	2.82372	3.0651	5.68503	4.21464	0.596113	3.36432	3.71794	5.07832	3.02744	3.54902	4.65597	4.49172	0.780503	3.11011	3.76127	4.34328	5.80897	2.53241	3.26305	2.6621	3.00865	2.28622	0.486721	4.48907	4.13713	4.30357	3.99087	9.99203	5.88849	8.13569	0.771017	10.1876	8.11807	13.5286	8.29021	11.2374	9.00338	8.28439	0.652228	9.92835	9.91931	5.69526	10.2738	10.5983	3.38281	3.235	3.71548	3.0541	2.31077	0.739621	4.05326	2.70017	0.809671	3.83084	#N/A	#N/A	60	ENSG00000239713	APOBEC3G	protein_coding	apolipoprotein B mRNA editing enzyme catalytic subunit 3G [Source:HGNC Symbol;Acc:HGNC:17357]
PTGDR	4.19145	4.35652	2.87153	0.736397	2.14956	2.98791	7.10491	3.56496	2.04505	5.26299	2.72465	3.76413	2.89676	6.85642	6.56669	3.74199	3.78201	6.06135	4.90344	2.83649	4.67549	5.11695	6.8106	4.00316	3.23759	3.33632	5.72403	7.4988	7.38655	#N/A	8.40908	2.6804	6.29285	6.81841	11.9036	7.04797	8.11552	12.0594	8.98765	8.69499	12.0501	10.3481	9.19772	8.75007	9.93948	8.51	10.6234	10.2796	5.86242	10.734	12.248	3.86576	3.29188	1.56239	3.92027	2.90303	4.52619	2.15462	1.94146	4.2349	2.75322	#N/A	#N/A	60	ENSG00000168229	PTGDR	protein_coding	prostaglandin D2 receptor [Source:HGNC Symbol;Acc:HGNC:9591]
NOL4L	3.70244	1.50775	1.78143	2.06519	1.74436	1.71988	1.50708	1.26985	1.29115	3.74913	2.56198	1.74442	2.7124	5.3927	4.69066	4.2089	2.71748	6.5655	4.36594	2.72925	3.82751	3.21857	4.45631	5.68211	2.118	1.69155	2.34313	2.23163	1.85372	#N/A	3.20969	2.63528	3.42346	3.43988	7.70405	7.61799	6.27751	7.42808	6.31251	7.47144	8.56456	6.70035	7.08272	6.46597	6.01753	4.96415	6.21501	6.55682	2.90604	6.14872	7.88977	4.15588	3.95292	3.3426	4.16069	4.51701	1.57605	3.14047	4.46603	3.13785	5.18913	#N/A	#N/A	60	ENSG00000197183	NOL4L	protein_coding	nucleolar protein 4 like [Source:HGNC Symbol;Acc:HGNC:16106]
CD3D	0.14737	0.0795724	5.01007	0.388774	0.371288	0.572143	0.38379	0.736446	0.346905	0.301076	0.260895	0.164869	0.40641	0.318733	0.302209	0.401301	0.297563	0.288642	0.231676	0.219912	0.24427	0.328564	0.347547	0.333797	0.204445	0.261203	0.624004	0.353966	0.222549	#N/A	0.479855	0.161614	0.475678	0.231271	0.326107	0.336132	0.298631	0.329455	0.313156	0.329954	0.351814	0.310126	0.473348	0.316584	0.311033	0.29319	0.333877	0.323704	0.273967	0.305059	0.333103	5.7372	1.21533	0.268624	0.425628	0.496703	0.154442	0.283809	0.254057	0.168128	0.300633	#N/A	#N/A	60	ENSG00000167286	CD3D	protein_coding	CD3 delta subunit of T-cell receptor complex [Source:HGNC Symbol;Acc:HGNC:1673]
ARHGEF1	2.40163	#N/A	1.22643	1.43928	1.01338	1.57663	1.9064	1.53916	0.976322	2.81529	2.00403	3.31412	2.31155	1.9551	2.10106	1.95785	1.97039	2.5458	2.50945	1.82402	2.67949	2.08192	2.39868	3.13242	1.63696	2.00823	1.00874	1.3101	0.770364	1.02781	2.36709	2.37684	2.72244	2.79686	4.36562	3.45132	4.22825	4.28196	4.06122	4.38202	4.274	3.86866	3.92673	3.88356	3.69015	4.02771	3.84458	4.12808	6.18261	3.88458	4.33644	2.14245	2.52606	2.57763	2.65215	2.19407	1.67715	1.72921	2.03909	1.56725	2.72824	#N/A	#N/A	60	ENSG00000076928	ARHGEF1	protein_coding	Rho guanine nucleotide exchange factor 1 [Source:HGNC Symbol;Acc:HGNC:681]
CD28	0.414882	0.179057	6.83535	0.325668	0.658472	1.02178	0.995342	0.313666	0.818704	5.80843	0.464117	0.226874	5.30283	0.629518	0.599568	0.441514	0.487118	0.721425	0.430414	0.311738	0.472558	0.822871	5.78248	0.664397	0.357803	0.801015	#N/A	2.07608	0.761753	#N/A	0.592546	0.450341	4.16962	0.945337	0.355133	0.572706	8.81499	0.496311	8.02864	8.47109	10.6967	5.90438	8.32888	6.77735	6.43293	5.83159	7.76763	8.71068	1.18125	8.74682	8.51363	6.91618	0.329174	0.49563	0.71965	1.33528	0.274108	0.598989	0.976061	0.375379	0.521026	#N/A	1.9973	60	ENSG00000178562	CD28	protein_coding	CD28 molecule [Source:HGNC Symbol;Acc:HGNC:1653]
#257277	4.83706	0.44776	8.30945	8.47543	5.13967	6.4455	5.00953	4.82889	5.21227	6.15334	4.4802	0.614784	2.9398	4.40217	5.29617	4.11062	5.97537	5.20574	4.70513	0.682436	4.46083	3.74278	4.8589	4.52423	1.97613	2.92262	2.81457	2.54403	2.31082	#N/A	5.54221	0.937413	6.45029	5.48683	9.50514	6.37448	8.94029	11.0626	9.11888	10.1686	10.5615	0.689787	9.14211	7.0017	8.54656	7.93318	8.95774	10.6172	5.76113	9.30304	8.90999	1.2846	3.12193	1.02067	1.30081	1.98576	0.750062	#N/A	1.37288	0.908336	1.96526	#N/A	1.09029	60	ENSG00000257277		lncRNA	novel transcript, antisense to ARHGAP15
CDC42SE1	2.72498	1.24155	1.23458	1.12648	1.305	0.96447	1.78688	1.53492	2.22888	1.71079	2.44121	1.89884	1.46178	1.64794	1.49694	1.69563	2.44074	1.59867	2.48601	3.07963	2.29966	2.39555	2.12285	2.99778	1.12807	#N/A	1.86137	1.96293	0.996192	3.97018	1.83311	2.28791	1.92121	2.26903	2.54811	2.61809	2.73167	2.60852	2.47707	2.46444	2.53263	2.80081	2.14088	2.37078	2.61246	2.77326	2.26538	2.63628	2.42818	2.48836	1.75793	1.48909	1.51364	1.76974	1.14635	1.92606	2.83519	1.83965	1.63779	1.92982	2.74176	#N/A	#N/A	60	ENSG00000197622	CDC42SE1	protein_coding	CDC42 small effector 1 [Source:HGNC Symbol;Acc:HGNC:17719]
DTHD1	0.230533	0.198331	6.03417	0.308624	0.414462	0.642503	0.725992	0.281277	0.675698	0.303149	0.563337	0.173505	4.22622	0.339929	0.319905	0.314058	0.270129	0.447416	0.308982	0.24667	0.362025	0.563389	0.289012	0.548503	0.38354	0.546246	4.55362	0.169138	0.155036	#N/A	0.312528	0.534978	0.284894	0.296416	0.351531	0.325349	7.09544	0.355482	0.571614	0.358581	11.5972	0.330796	9.228	0.331701	0.333207	0.306915	7.77569	0.351033	0.471576	8.47117	0.353699	0.470827	0.304894	0.331564	0.713102	0.576633	0.263147	0.486923	0.403885	0.245705	0.354767	#N/A	#N/A	60	ENSG00000197057	DTHD1	protein_coding	death domain containing 1 [Source:HGNC Symbol;Acc:HGNC:37261]
OPRM1	3.60556	2.61178	4.66845	3.9508	5.12081	5.46466	5.35892	4.68546	5.8888	4.55928	5.19312	4.1383	3.84281	6.4345	5.18425	5.45655	5.45754	5.47531	3.12022	0.8745	4.22295	6.35578	4.87462	6.12792	4.40617	3.42882	3.94317	3.32571	1.42849	0.572858	3.48297	3.74724	3.35967	2.72519	7.58553	6.86896	5.66652	8.25853	5.98889	7.34675	8.00685	9.15084	7.05088	5.88472	6.75826	6.58542	6.3602	7.16474	#N/A	7.50374	8.27713	7.11472	5.14261	4.62672	5.28787	5.24514	1.01209	4.20074	5.17955	1.7566	4.60189	#N/A	#N/A	60	ENSG00000112038	OPRM1	protein_coding	opioid receptor mu 1 [Source:HGNC Symbol;Acc:HGNC:8156]
ERN1	2.27053	2.29373	2.01603	2.10799	1.89952	2.09719	2.48869	2.13896	2.67487	2.54268	2.12522	2.24208	2.40346	2.84527	2.79296	2.44913	2.96409	3.85204	2.1999	2.81085	2.30849	2.48175	2.89927	3.31888	2.30205	2.30396	2.28927	2.26003	2.10881	#N/A	2.68258	2.73492	2.34413	2.88104	2.98134	2.09059	3.125	2.85726	2.76898	2.79955	2.8974	3.14519	2.8402	3.11147	2.92731	3.19821	2.84402	2.82042	2.77932	2.89381	3.1278	2.68842	2.12538	2.43025	2.55807	2.78314	3.08949	2.33532	2.98723	3.08332	3.09347	#N/A	#N/A	60	ENSG00000178607	ERN1	protein_coding	endoplasmic reticulum to nucleus signaling 1 [Source:HGNC Symbol;Acc:HGNC:3449]
SLFN5	2.08926	4.7247	1.30596	0.604212	0.951387	0.856522	2.06432	1.0592	1.54864	2.27754	1.59878	2.00994	1.71041	2.32309	2.41374	2.43044	3.06087	2.07265	2.68692	2.30616	2.24507	2.09346	2.67671	4.67893	2.13031	3.14796	2.9224	3.39241	2.49573	#N/A	2.5169	1.93502	2.56766	2.30961	4.75948	5.0028	4.88426	4.7232	4.89468	4.97606	5.51061	5.55603	4.44843	4.10136	4.13045	3.73406	3.624	4.24516	3.13564	3.87082	5.75711	3.27659	3.23355	2.71071	2.81827	3.06786	2.14675	3.58729	2.28916	2.24051	3.28598	#N/A	#N/A	60	ENSG00000166750	SLFN5	protein_coding	schlafen family member 5 [Source:HGNC Symbol;Acc:HGNC:28286]
RASAL3	4.36123	0.471467	3.60826	4.21032	4.42634	3.63191	3.07772	3.69444	3.32238	6.06856	3.2901	2.78127	4.71425	7.24271	0.751756	6.26117	7.01059	6.49553	5.15561	0.742392	4.68859	6.10795	0.748575	5.94375	3.33866	2.25804	3.30558	2.57485	1.25515	#N/A	6.9707	4.58723	6.69442	5.56872	11.4072	6.58595	6.93027	9.49033	8.07739	10.1804	11.3945	9.24342	11.9863	9.92183	9.35683	0.704234	12.261	11.5924	6.28011	10.3208	11.0732	6.69706	6.67199	5.18459	5.19454	5.09274	0.773407	3.11799	4.51422	0.873835	6.6944	#N/A	#N/A	60	ENSG00000105122	RASAL3	protein_coding	RAS protein activator like 3 [Source:HGNC Symbol;Acc:HGNC:26129]
ISG20	1.29355	#N/A	1.81917	2.37946	1.94597	0.992563	2.37914	1.7892	2.10816	4.15607	0.995283	1.28628	3.03901	3.49592	3.87781	3.34723	4.03119	2.50034	0.88864	0.429984	1.15949	2.52198	3.45964	1.81934	0.935727	0.863379	4.26079	4.24541	2.76452	0.169916	3.95381	2.26222	6.81977	3.14138	0.779195	5.44187	8.19014	7.96158	8.33838	9.60029	9.66964	7.99551	9.5318	8.12541	0.746969	5.82317	11.5915	10.7903	2.97268	9.66601	11.4298	4.63947	4.42877	0.896364	3.98423	4.07176	0.432157	1.9983	1.44613	0.433181	3.74916	#N/A	#N/A	60	ENSG00000172183	ISG20	protein_coding	interferon stimulated exonuclease gene 20 [Source:HGNC Symbol;Acc:HGNC:6130]
SELL	0.112732	#N/A	0.259976	0.278415	0.203061	0.228588	0.188582	0.228658	0.247005	0.247545	0.150375	0.116424	0.222186	0.239007	0.249972	0.224471	0.163152	0.23529	0.176326	0.168584	0.193371	0.203739	0.378888	0.172324	0.162537	0.119287	0.201079	0.201632	0.148062	#N/A	0.233337	0.123152	0.187962	0.189974	4.25353	0.0589372	5.2619	4.73516	6.15415	4.27248	3.81702	2.50322	6.23987	5.40233	0.456222	0.307033	5.92758	5.21137	0.242341	6.28593	4.36593	0.244193	0.238367	0.218209	0.227187	0.191027	0.113482	0.169268	0.201388	0.114654	0.200859	#N/A	0.124842	60	ENSG00000188404	SELL	protein_coding	selectin L [Source:HGNC Symbol;Acc:HGNC:10720]
TMEM156	2.61347	#N/A	5.61144	5.09056	0.341226	0.414633	4.64936	0.493899	3.16741	5.26457	1.19724	0.945431	0.63095	5.64438	6.08395	5.71256	5.19589	0.580651	1.22673	0.449936	0.819182	5.01825	0.358911	4.92488	0.940102	1.97553	5.28441	4.5367	0.974243	0.375658	6.9608	0.472664	5.51495	0.738855	8.09426	6.16139	8.10541	10.472	7.36535	9.97377	9.57374	0.367647	7.10099	6.89976	6.44994	0.583013	8.50282	8.76503	1.84848	6.63812	0.401698	6.38014	5.84825	4.07914	5.53104	4.415	0.519973	3.56765	4.22997	0.47994	0.304529	#N/A	#N/A	60	ENSG00000121895	TMEM156	protein_coding	transmembrane protein 156 [Source:HGNC Symbol;Acc:HGNC:26260]
AKNA	1.79262	#N/A	3.97392	3.39936	4.29443	3.89763	3.88198	3.15996	3.60631	5.49223	4.31394	4.5547	3.62738	3.45246	3.05855	3.52946	4.47027	3.93679	2.90557	3.72627	3.66263	3.46676	4.23918	4.20475	2.72161	2.29787	2.5705	1.47765	0.839328	0.974161	5.61112	4.25692	5.60206	5.16355	10.8841	6.60227	8.69816	9.90999	8.40344	9.68994	10.9564	11.9551	9.51279	9.84046	11.5447	9.53804	8.94528	9.45672	6.80424	9.61622	10.0814	2.22849	2.38008	2.09902	2.38701	3.21487	2.13907	1.82806	2.92607	2.92013	3.70501	#N/A	#N/A	60	ENSG00000106948	AKNA	protein_coding	AT-hook transcription factor [Source:HGNC Symbol;Acc:HGNC:24108]
KLRC2	0.178951	0.0958221	0.319299	0.453686	0.307728	0.440301	0.332853	0.433797	0.425631	0.28777	0.288119	0.17044	0.31452	0.297481	0.303724	0.300217	0.227285	0.317653	0.227581	0.218069	0.245436	0.399783	0.393413	0.355888	0.209429	0.18045	0.485982	0.307414	0.331444	#N/A	0.311473	0.143692	0.359312	0.236353	0.328925	0.286954	0.305807	0.327335	0.483258	0.427643	9.47823	0.309305	9.58784	0.320096	0.304715	0.307286	0.335429	0.321025	0.642534	0.527066	0.588118	0.31743	0.300931	0.272897	0.348191	0.378936	0.176183	0.323946	0.288427	0.199708	0.254989	#N/A	#N/A	60	ENSG00000205809	KLRC2	protein_coding	killer cell lectin like receptor C2 [Source:HGNC Symbol;Acc:HGNC:6375]
TRBC2#211772	0.185541	0.134016	0.553892	0.446596	0.468978	0.62422	0.403267	2.92946	0.639025	0.315871	0.27008	0.172536	3.25416	0.322138	0.299071	0.303604	0.327367	0.31347	0.237303	0.221218	0.253103	0.55561	0.395757	0.35336	0.213225	0.265435	0.477944	0.304396	0.259985	#N/A	0.302194	0.166492	0.588526	0.239931	0.321363	0.284944	7.79512	0.330908	7.47395	7.421	0.354128	0.302247	9.26553	0.300097	0.316283	0.304541	0.498272	0.326823	0.284802	0.583561	0.336684	4.09	0.29431	0.353165	1.18798	0.358895	0.169584	0.732442	0.286275	0.224374	0.25373	#N/A	#N/A	60	ENSG00000211772	TRBC2	TR_C_gene	T cell receptor beta constant 2 [Source:HGNC Symbol;Acc:HGNC:12157]
SLF1	2.03832	#N/A	1.15266	1.12906	1.69291	1.7116	2.15369	0.741944	2.37026	2.11083	2.36462	2.43248	2.08703	2.18414	2.38808	2.55638	1.5485	2.94799	2.91547	5.87963	1.76953	3.04821	2.32662	3.06402	2.34968	1.23414	1.98229	1.80258	1.88065	#N/A	1.94771	1.41592	1.82062	2.77762	2.08863	3.74663	2.47046	1.98698	2.26463	2.30683	2.13457	1.9091	2.321	2.58898	2.41793	2.25252	2.26147	2.15095	1.04813	2.18368	2.33581	2.26054	2.47185	2.81826	2.67787	3.1037	2.64134	2.36743	2.14132	2.66385	2.40151	#N/A	1.8552	60	ENSG00000133302	SLF1	protein_coding	SMC5-SMC6 complex localization factor 1 [Source:HGNC Symbol;Acc:HGNC:25408]
CCR7	0.11103	#N/A	0.305574	0.18897	0.217488	0.216186	0.178249	0.22775	0.157815	0.237338	0.160507	0.132597	0.230739	0.231303	0.246947	0.243737	0.175416	0.203936	0.176801	0.165024	0.192479	0.198931	0.241274	0.173667	0.154352	0.122621	0.177499	0.13398	0.122086	#N/A	0.224689	0.121718	0.221792	0.186763	0.271328	0.112838	0.24605	0.274339	0.279584	0.276445	0.281152	0.255884	0.272589	0.262236	0.255799	0.238091	0.279092	0.24939	0.221763	0.270849	0.278785	0.264338	0.243708	0.216644	0.170428	0.192484	0.112796	0.161355	0.198009	0.115911	0.19928	#N/A	0.0579115	60	ENSG00000126353	CCR7	protein_coding	C-C motif chemokine receptor 7 [Source:HGNC Symbol;Acc:HGNC:1608]
ACAP1#072818	2.3253	#N/A	9.57761	6.51001	6.53074	5.78887	5.76478	6.30603	5.57653	4.26952	6.76241	3.65577	5.92331	4.60328	4.50505	4.6001	4.41322	4.58061	4.78267	3.48888	3.6142	6.35951	5.47093	4.74179	3.66287	2.94101	4.30846	5.35531	2.53636	4.29531	3.68242	6.38862	3.82691	5.58994	4.30983	5.22198	5.19203	4.48618	4.389	4.41653	4.24812	4.71614	3.99116	3.97982	3.88766	3.73078	3.92709	4.14534	4.49819	4.29932	4.96094	6.67174	4.90074	5.01985	6.02452	7.70435	4.82977	4.60724	7.25127	4.81752	3.82638	#N/A	#N/A	60	ENSG00000072818	ACAP1	protein_coding	ArfGAP with coiled-coil, ankyrin repeat and PH domains 1 [Source:HGNC Symbol;Acc:HGNC:16467]
LINC00612	0.178936	0.0763552	5.66019	0.326024	0.386438	0.313138	0.264688	0.478244	0.30264	1.99281	0.187449	0.154171	0.405539	5.23764	0.971788	1.3582	0.204568	0.379456	0.188182	0.194624	0.223231	0.361231	2.47486	0.199574	0.213791	0.403215	1.01799	0.227772	0.294834	#N/A	3.81287	0.131043	0.251955	0.320307	2.1938	0.442005	2.48106	2.01794	1.89988	2.08851	1.89365	1.74894	1.9829	2.34001	2.13333	1.34858	1.99353	2.03895	0.702423	2.20438	2.16125	6.15158	3.32622	0.25118	0.367149	0.22195	0.142356	0.19385	0.227133	0.136205	0.47069	#N/A	#N/A	60	ENSG00000214851	LINC00612	lncRNA	long intergenic non-protein coding RNA 612 [Source:HGNC Symbol;Acc:HGNC:28621]
TCF7	2.25053	4.00467	3.32484	3.11448	4.51861	3.19929	3.1787	3.0919	4.84509	2.66061	4.25661	5.29731	3.39491	3.25637	3.66556	2.70205	2.68212	3.93649	3.07219	4.90604	3.45605	2.30307	2.90763	4.81085	4.27102	2.22286	4.49812	4.63709	5.35542	#N/A	2.49507	1.17792	2.95322	2.75858	2.86362	2.35481	3.00809	2.79724	2.52744	3.08833	2.8878	2.81435	2.73819	2.82526	2.84669	3.00512	2.89697	3.07125	#N/A	2.60884	2.93275	3.32271	3.06197	3.44461	3.85258	3.51255	2.47486	3.35076	4.10373	2.34037	3.79466	#N/A	3.89789	60	ENSG00000081059	TCF7	protein_coding	transcription factor 7 [Source:HGNC Symbol;Acc:HGNC:11639]
SYTL1	3.24539	#N/A	4.45033	4.12218	4.8624	5.34455	4.09153	8.24054	3.58651	6.25814	3.39989	1.01516	4.86497	4.67276	5.57823	5.18988	4.29963	6.03588	4.38781	0.628672	3.46542	3.63687	8.20246	4.53724	3.99115	1.82576	5.53645	5.47113	2.75588	0.334752	6.38082	4.80956	6.56893	5.72752	9.26979	5.08532	7.72386	10.8227	6.973	10.1365	9.37681	0.710805	7.98051	8.82688	8.15335	7.63507	8.38273	8.38939	2.52989	8.05625	6.9885	4.92768	3.78479	4.303	5.04131	5.21465	0.589068	4.86928	3.91917	0.665162	6.03958	#N/A	#N/A	60	ENSG00000142765	SYTL1	protein_coding	synaptotagmin like 1 [Source:HGNC Symbol;Acc:HGNC:15584]
CD69	0.111888	0.043545	0.296161	0.314114	0.260109	0.252068	0.209294	0.266814	0.178961	0.297859	0.171088	0.14807	0.265691	0.315764	0.286344	0.285111	0.203663	0.264884	0.192459	0.178871	0.208894	0.219013	0.278038	0.176756	0.174437	0.0891531	0.206215	0.145341	0.131739	#N/A	0.300517	0.131737	0.256222	0.211269	0.330288	0.169718	0.331002	0.330467	0.342563	0.332454	0.364492	0.299826	0.364089	0.2905	0.302312	0.270592	0.34561	0.332198	0.221731	0.305503	0.337097	0.315572	0.276732	0.245542	0.246991	0.17769	0.141046	0.187312	0.21876	0.126857	0.228177	#N/A	#N/A	60	ENSG00000110848	CD69	protein_coding	CD69 molecule [Source:HGNC Symbol;Acc:HGNC:1694]
TBX21	0.377227	0.114438	5.01222	6.0524	1.26436	0.800151	0.518244	4.33284	0.576853	6.20187	0.382157	0.282723	4.94638	7.62664	6.4407	5.53009	0.833842	1.38858	0.470783	0.321995	0.4768	0.674202	4.85386	0.708221	0.425952	0.456378	4.57874	0.705411	0.365854	#N/A	8.75002	0.60764	0.867769	0.464352	0.743047	0.850223	7.5349	0.734831	8.48198	8.95999	9.69536	8.56255	8.4803	7.44543	6.87852	0.757903	7.81415	9.03151	0.504069	8.96641	9.15783	9.48614	4.74379	0.535162	0.848522	0.7362	0.248661	0.524146	0.796299	0.299993	0.543857	#N/A	#N/A	60	ENSG00000073861	TBX21	protein_coding	T-box transcription factor 21 [Source:HGNC Symbol;Acc:HGNC:11599]
CD27	0.152354	#N/A	5.33754	0.414083	0.290369	0.273224	0.401292	1.17347	0.252685	4.2757	0.200188	0.162028	0.484342	5.02101	0.316677	0.621892	0.37561	0.672361	0.245667	0.233137	0.23595	0.248914	0.937581	0.246374	0.201261	0.23583	0.271789	0.358617	0.171511	#N/A	5.10588	0.149098	0.436838	0.206497	4.9116	0.334811	4.08239	4.23765	4.33407	5.24822	5.04507	4.55408	4.30176	4.47249	3.38072	0.304734	5.18668	4.46474	0.249263	5.21695	5.69153	3.99075	1.33311	0.235764	0.269185	0.328263	0.152493	0.205608	0.332894	0.145256	0.246281	#N/A	0.0763113	60	ENSG00000139193	CD27	protein_coding	CD27 molecule [Source:HGNC Symbol;Acc:HGNC:11922]
GPR183	0.100366	0.0601307	3.13489	0.878913	0.512591	0.331945	0.204289	0.566955	0.218677	3.29399	0.18364	0.140773	1.26816	3.78024	0.568206	1.09625	0.202786	0.432009	0.27521	0.190972	0.219589	0.209423	2.35939	0.197072	0.169229	0.198181	0.909312	#N/A	0.296098	#N/A	5.32051	0.136368	0.662401	0.189156	3.22481	0.207171	3.64739	3.01215	3.51895	3.27003	3.14855	2.87288	3.35387	3.64192	3.34515	1.4864	2.96666	3.14594	0.24819	3.35187	2.74139	4.37646	0.57087	0.275948	0.240808	0.347093	0.137887	0.203831	0.199765	0.134385	0.234562	#N/A	0.11335	60	ENSG00000169508	GPR183	protein_coding	G protein-coupled receptor 183 [Source:HGNC Symbol;Acc:HGNC:3128]
RASA3#185989	1.17081	2.927	4.05582	4.44465	5.27527	5.00871	3.81049	3.35376	4.46618	2.75577	4.67553	3.08292	3.57281	1.98402	1.33408	2.02237	2.09726	2.04167	1.61719	1.71413	1.499	2.01526	2.3634	2.06074	3.11885	1.90731	2.98764	2.84328	1.92137	#N/A	1.81432	1.21873	1.79412	2.16276	3.05688	3.14323	2.82517	3.06576	2.69503	3.12834	3.18205	3.45332	2.73957	2.67527	2.92238	3.04164	2.71074	2.99814	2.91257	2.67358	3.18959	4.44353	3.29036	3.15926	4.73296	4.19085	3.56055	4.60987	3.16617	4.94532	3.46747	#N/A	#N/A	60	ENSG00000185989	RASA3	protein_coding	RAS p21 protein activator 3 [Source:HGNC Symbol;Acc:HGNC:20331]
STK17A	1.36622	#N/A	2.32711	1.95866	2.50387	2.57148	2.5302	1.77371	4.68392	1.9616	4.25804	2.52289	2.21189	2.31711	1.82186	2.62707	2.53265	2.41586	2.79238	3.25125	1.89726	1.78334	2.27402	3.44671	2.63563	1.47473	3.08955	3.19173	3.11222	2.07189	1.95444	2.0498	2.13108	2.03083	1.78105	2.14384	2.26621	1.77168	1.83838	1.98418	1.74565	1.91796	1.77228	1.83612	1.81368	2.07332	1.72355	1.84817	1.32044	1.752	1.95193	2.57373	1.86766	1.5646	2.1409	4.02752	3.40033	2.93578	2.37484	2.14287	2.44327	#N/A	#N/A	60	ENSG00000164543	STK17A	protein_coding	serine/threonine kinase 17a [Source:HGNC Symbol;Acc:HGNC:11395]
NKG7	0.126153	0.0678296	3.64065	3.13586	0.324942	0.543484	0.233724	0.624967	0.490994	5.11986	0.207855	0.147934	3.59042	0.531209	5.00539	0.459881	0.249358	0.295885	0.229739	0.216804	0.244615	0.257618	0.441051	0.249669	0.283805	0.313824	0.301914	0.196088	0.166539	#N/A	0.311861	0.185287	0.280443	0.23798	0.350189	0.249884	0.350027	0.348647	6.8627	0.345107	0.386203	0.320049	0.63923	0.338276	0.329557	0.302355	0.354703	0.3485	0.284786	0.348588	0.356885	6.6791	0.45652	0.262639	0.277271	0.247934	0.152532	0.270083	0.273789	0.158802	0.399176	#N/A	#N/A	60	ENSG00000105374	NKG7	protein_coding	natural killer cell granule protein 7 [Source:HGNC Symbol;Acc:HGNC:7830]
SFI1	1.71361	#N/A	2.23384	1.68192	2.70219	3.31741	2.58403	1.67262	2.37117	2.89344	2.61932	2.29587	2.08412	2.00524	1.70236	2.44769	2.28322	2.39034	2.11648	1.47724	2.74795	1.76085	2.58936	3.99708	2.27657	1.60085	2.22502	2.14666	1.40876	1.52827	1.61983	1.17113	1.93065	1.79322	4.18892	3.88397	3.66303	3.92404	3.69989	3.79923	4.05315	3.65873	4.0726	4.37909	4.62164	3.62014	4.02218	4.14139	2.83748	3.96872	4.14049	2.15792	2.14524	1.86425	2.6912	3.52164	2.95395	1.83681	1.91864	1.79748	2.32746	#N/A	#N/A	60	ENSG00000198089	SFI1	protein_coding	SFI1 centrin binding protein [Source:HGNC Symbol;Acc:HGNC:29064]
TRAF1	2.29847	#N/A	4.74018	3.95412	4.87779	6.76604	5.16655	4.5788	6.18298	4.00169	4.02557	3.98406	3.27381	2.74967	3.4094	2.82215	2.61507	2.40188	2.7167	1.09683	3.44411	3.61406	2.64088	2.73553	2.8809	3.66834	4.5352	2.98653	2.64885	#N/A	2.9489	2.01435	3.20168	3.15298	4.25995	2.75405	4.60427	4.28119	4.92697	4.441	4.58217	3.96723	4.70861	4.08528	5.00998	4.63128	4.58313	4.36449	4.04048	4.68919	4.95158	4.31797	2.94975	3.00041	4.30166	3.82451	1.22818	2.98282	3.7731	1.88619	4.47548	#N/A	2.02328	60	ENSG00000056558	TRAF1	protein_coding	TNF receptor associated factor 1 [Source:HGNC Symbol;Acc:HGNC:12031]
PCED1B	0.914513	2.33154	0.609226	1.32829	#N/A	0.917117	1.09256	0.721847	1.05094	3.1545	1.49363	2.90296	1.35163	2.70858	1.58318	1.36045	3.31446	2.58106	2.53192	3.97206	2.24887	2.01813	2.82016	3.14975	2.16797	2.64229	2.50815	1.74038	2.29385	#N/A	3.59885	3.54109	3.74269	3.53248	10.0057	9.7049	7.89233	9.89172	7.61771	8.13757	11.2567	11.0277	9.71828	8.70184	10.3106	10.7375	8.73079	10.3296	6.03907	8.97185	10.2979	5.18741	0.640032	1.62365	4.79397	3.3291	1.54693	2.98586	2.1161	2.92059	3.41453	#N/A	0.705085	60	ENSG00000179715	PCED1B	protein_coding	PC-esterase domain containing 1B [Source:HGNC Symbol;Acc:HGNC:28255]
MMP25-AS1	1.53902	0.673076	1.62206	2.45838	2.22164	1.96729	1.33652	2.32273	1.55487	2.77972	1.29853	1.81507	1.815	2.66048	3.44056	2.8677	3.06234	2.23256	2.45761	0.79644	1.78284	3.69296	2.92715	3.36369	2.2237	2.86029	3.82278	3.84252	5.30134	0.347095	2.33888	1.30486	1.35289	2.63275	3.1406	3.26072	3.09766	3.11659	3.2466	3.34748	3.44511	3.3309	3.0882	2.72298	2.93152	2.94772	3.06877	3.13843	3.63289	2.83258	3.56927	1.75868	1.89705	3.61359	1.82333	2.7724	0.798436	1.13834	2.58501	#N/A	2.36247	#N/A	#N/A	60	ENSG00000261971	MMP25-AS1	lncRNA	MMP25 antisense RNA 1 [Source:HGNC Symbol;Acc:HGNC:51372]
MDFIC	0.745819	1.31843	0.402183	1.60741	0.696115	0.559711	1.06979	1.13034	#N/A	2.09217	1.53957	1.8334	1.39367	2.33607	2.44933	2.32226	1.53711	2.5411	2.114	2.64492	2.09347	2.24782	2.56517	2.53079	2.02051	2.15361	1.25437	0.993319	1.13888	3.97195	#N/A	0.93116	0.660698	0.671175	3.49767	2.77666	3.43849	3.16605	3.63783	3.24245	3.23333	3.48502	3.32772	3.53996	3.36408	3.35088	3.26539	3.35049	2.81494	3.68841	3.11761	3.40339	3.38231	3.01378	3.5325	3.10483	3.09656	3.79276	1.62651	2.83202	2.86114	#N/A	1.75019	60	ENSG00000135272	MDFIC	protein_coding	MyoD family inhibitor domain containing [Source:HGNC Symbol;Acc:HGNC:28870]
PCNX1	0.667179	1.5854	0.438794	#N/A	0.541018	0.914809	0.99696	1.16856	0.947355	1.08865	1.25584	1.39814	1.11779	1.21594	1.44712	1.35386	1.50839	1.43193	1.4512	2.11438	1.63306	2.03089	1.40022	2.03932	1.88645	1.04555	1.52326	1.2493	1.13251	#N/A	1.38038	1.36746	1.50157	1.64437	1.24971	1.57037	1.26293	1.18372	1.33604	1.286	1.19449	1.36717	1.28477	1.33322	1.31966	1.53475	1.21922	1.30376	1.33316	1.43322	1.2851	1.32565	1.53311	1.52176	1.80486	1.76315	2.23582	2.06746	1.26399	2.30356	1.8715	#N/A	0.552298	60	ENSG00000100731	PCNX1	protein_coding	pecanex 1 [Source:HGNC Symbol;Acc:HGNC:19740]
PDE3B	#N/A	3.67791	6.55732	3.3558	10.1225	9.92559	6.21557	5.79289	8.86633	4.77563	5.36964	5.04479	5.10229	5.42564	4.98886	5.10244	5.81311	5.27961	5.23623	4.22639	6.3232	5.77391	4.8526	6.80845	9.10326	2.37655	1.67846	0.994085	1.28896	#N/A	5.56122	5.14284	4.7306	5.84434	6.55198	6.54738	5.87057	6.03047	5.7556	6.7551	6.26324	5.56259	5.56279	5.77545	5.71783	4.92283	5.64124	6.08627	5.21898	5.77587	6.09476	6.89766	5.64897	5.59632	7.53004	5.63546	5.9077	5.95052	4.13969	5.12639	4.74578	#N/A	1.95878	60	ENSG00000152270	PDE3B	protein_coding	phosphodiesterase 3B [Source:HGNC Symbol;Acc:HGNC:8779]
IKZF1	7.8913	#N/A	8.28413	9.5318	7.97632	10.6563	10.3481	7.6998	10.2499	8.40209	6.24412	7.03049	6.3811	11.5331	12.3229	12.18	11.1398	11.0082	9.9186	8.68557	6.64794	10.0572	7.34331	10.0896	5.87729	1.97932	1.76328	1.56241	0.817653	#N/A	11.2721	7.15509	9.47078	8.42761	14.73	10.3833	10.0393	15.3317	9.7279	9.84619	14.7697	13.6384	10.7857	11.4479	10.8812	9.34045	10.9147	10.8498	8.29469	11.0612	15.4738	9.05024	8.16664	6.98076	10.4123	10.4207	8.55924	7.93805	7.99567	8.24157	8.47394	#N/A	#N/A	59	ENSG00000185811	IKZF1	protein_coding	IKAROS family zinc finger 1 [Source:HGNC Symbol;Acc:HGNC:13176]
LCP2	9.43731	1.87083	2.69455	3.11654	2.58232	3.31408	4.37043	5.31199	2.96502	5.76591	3.05144	6.33963	4.043	8.97909	10.7355	10.6626	6.90193	9.66913	8.54416	7.22887	6.09851	8.68869	8.4794	8.62572	5.51632	1.67775	0.673025	#N/A	0.545303	#N/A	12.2652	4.64362	6.55111	9.01523	13.3934	9.24896	11.347	13.8899	9.10871	9.68265	13.0654	12.583	10.8541	9.31879	9.66583	9.9564	10.3114	9.89394	7.10658	9.08457	11.822	7.5789	6.91689	5.6714	6.14903	5.62869	5.17264	8.535	4.81565	6.72977	5.90184	#N/A	#N/A	59	ENSG00000043462	LCP2	protein_coding	lymphocyte cytosolic protein 2 [Source:HGNC Symbol;Acc:HGNC:6529]
TOX	8.98993	#N/A	6.78375	1.6018	6.64975	8.90468	6.15798	5.09312	4.17806	5.27373	4.74496	2.45871	2.91594	7.71552	7.87888	5.78161	4.84099	9.54709	8.83334	5.59686	5.08205	6.59888	5.97091	8.81554	3.7307	2.66786	3.81441	1.65925	1.1588	#N/A	7.2664	7.94906	6.12825	5.39767	13.3725	9.22709	7.81382	11.8531	7.95143	8.64846	11.5825	10.4738	9.55794	7.71705	8.61713	8.41444	8.96975	9.77064	2.79791	10.6349	10.0645	7.57205	5.55586	2.62815	5.6056	9.28226	3.34072	4.59375	3.54385	3.37155	3.8902	#N/A	#N/A	59	ENSG00000198846	TOX	protein_coding	thymocyte selection associated high mobility group box [Source:HGNC Symbol;Acc:HGNC:18988]
SEPTIN6	7.18597	#N/A	2.98002	1.84764	3.28703	2.59495	2.6604	2.52329	2.75296	4.2832	2.52573	4.2699	3.12372	1.65785	3.09793	2.03804	1.77762	1.63557	1.23007	1.87197	2.50772	1.33405	2.3611	2.13097	2.80451	2.24151	1.59646	1.18599	#N/A	1.07876	4.91216	2.70281	5.49054	4.67374	6.12412	4.91831	5.88348	5.77473	5.79205	5.90705	6.10491	5.34823	6.05599	5.44964	5.88918	5.07879	5.65012	6.08146	4.35935	5.77708	5.71027	3.07124	2.52707	3.59575	3.66376	2.87137	2.82944	2.65069	2.47495	1.68607	3.9894	#N/A	#N/A	59	ENSG00000125354	SEPTIN6	protein_coding	septin 6 [Source:HGNC Symbol;Acc:HGNC:15848]
FGD3	8.87482	1.23911	2.42158	3.13569	2.60752	3.33675	4.11727	7.08677	3.45972	4.66346	4.32541	6.09878	3.09169	9.88077	7.41971	8.24602	6.72799	9.00843	7.98004	6.46954	7.5712	5.98833	7.87236	8.08416	5.77001	1.11928	1.06093	1.68188	#N/A	#N/A	6.97384	4.53633	7.72195	5.55137	12.8386	8.47506	7.62831	13.2967	7.94883	8.70166	11.9879	12.0255	8.39418	8.35232	7.86355	9.28612	9.5461	10.3781	6.66149	8.05985	9.86295	6.63929	5.88587	5.78723	6.49949	6.42626	6.26723	4.74943	3.98034	6.22784	5.52842	#N/A	#N/A	59	ENSG00000127084	FGD3	protein_coding	FYVE, RhoGEF and PH domain containing 3 [Source:HGNC Symbol;Acc:HGNC:16027]
CD53	6.58438	#N/A	6.48988	5.79519	6.25003	8.45967	8.20202	9.90652	8.23674	7.87683	7.66364	4.80887	9.19015	8.1276	8.19804	7.47004	7.10153	8.89103	7.86905	6.34098	7.64965	8.13936	6.17387	8.07767	4.48165	2.00986	0.949203	0.787881	#N/A	1.17267	8.60349	7.21382	9.32545	8.16213	12.7487	8.16782	8.70587	9.9441	8.62605	10.1621	11.6587	10.0193	9.86101	8.28496	8.29507	9.21206	9.53313	10.4696	4.08685	8.44806	11.417	8.12827	8.13492	5.31522	8.25658	6.44186	6.4358	8.07728	6.32329	6.08433	8.11968	#N/A	#N/A	59	ENSG00000143119	CD53	protein_coding	CD53 molecule [Source:HGNC Symbol;Acc:HGNC:1686]
CYFIP2	5.19037	#N/A	6.25293	5.10973	6.50549	5.98598	5.9638	5.32989	4.71428	3.54313	5.12073	3.90785	4.59996	4.63159	5.08825	4.9542	3.67934	5.40889	4.28204	4.62502	4.6972	5.00229	3.3828	6.47037	4.30652	2.52102	5.88982	7.00849	2.56768	3.133	2.58134	3.57009	2.61965	2.94097	4.4743	5.18481	3.6377	4.18099	3.41528	4.33885	4.84323	4.1272	3.52601	3.9013	3.05269	2.02042	2.48711	3.41483	#N/A	3.26549	5.38903	5.36184	4.45514	2.83724	4.08184	4.98743	4.00236	4.34872	4.11476	4.0031	3.21323	#N/A	#N/A	59	ENSG00000055163	CYFIP2	protein_coding	cytoplasmic FMR1 interacting protein 2 [Source:HGNC Symbol;Acc:HGNC:13760]
UBASH3B	5.38141	#N/A	2.73946	2.42086	3.03567	3.34853	3.19606	4.29273	3.05381	3.75297	2.81724	2.56036	2.51024	3.21978	3.96134	2.80649	4.32614	4.05593	3.46948	4.12319	3.13299	3.01224	4.28487	5.45349	3.2474	1.16554	0.712294	0.7866	#N/A	4.34234	3.31068	2.50885	3.4318	3.62625	7.1654	6.24687	5.01162	6.52966	4.95727	6.87467	7.51971	6.68959	4.70212	4.37832	4.53942	3.27449	4.39388	5.2217	4.73841	4.68175	6.28715	2.11252	4.2822	4.84773	3.36919	2.59236	3.65151	2.30145	2.85697	3.00258	4.09797	#N/A	#N/A	59	ENSG00000154127	UBASH3B	protein_coding	ubiquitin associated and SH3 domain containing B [Source:HGNC Symbol;Acc:HGNC:29884]
#227240	0.221583	2.4318	4.99448	3.88524	4.55914	0.75436	0.891864	4.22666	0.84904	1.18237	0.478401	1.78187	1.49761	5.87181	4.10857	0.47927	0.655027	0.297296	0.245165	0.235565	0.261911	0.276841	2.41609	0.294948	0.184249	3.92321	0.600878	0.164696	0.495564	#N/A	4.93109	0.113413	3.99949	4.26811	1.13151	2.59537	1.72139	1.94107	2.25183	2.96242	2.69114	3.24256	2.3248	#N/A	1.5114	0.634486	1.02672	2.24185	#N/A	2.16765	3.68683	9.0035	5.2878	0.285006	0.2957	0.454204	0.202932	0.232968	1.18473	0.215697	3.86251	#N/A	0.227088	59	ENSG00000227240		lncRNA	novel transcript
STK4	2.7086	#N/A	2.38113	2.44251	2.83045	2.66868	2.64119	2.58356	2.73565	3.7989	2.90386	3.81416	2.96264	2.61292	2.92984	3.01266	2.89957	2.97847	2.95379	3.25702	3.15839	3.2316	2.96804	3.32228	2.97902	1.7294	1.22394	1.25613	0.719677	#N/A	2.72852	2.80279	2.69506	2.6243	3.77157	3.88273	3.83391	3.64142	3.61374	3.78689	3.7226	3.4594	3.57822	3.67929	3.81692	4.36839	3.81607	3.7439	4.1109	3.79112	3.69638	2.56642	2.72726	2.41145	2.56803	3.7879	4.07786	2.77684	2.86263	3.45826	3.44532	#N/A	#N/A	59	ENSG00000101109	STK4	protein_coding	serine/threonine kinase 4 [Source:HGNC Symbol;Acc:HGNC:11408]
MCUB	3.97549	#N/A	3.48324	2.87415	3.83237	3.33574	3.92144	2.07745	3.52029	4.38264	2.77683	3.04617	2.56792	1.12226	0.771269	1.04131	2.14518	0.753151	1.34447	1.5743	1.47246	1.42662	1.39907	1.32554	0.936632	2.35073	1.55987	1.15629	#N/A	#N/A	1.78339	2.15928	1.947	2.14019	6.93595	6.0091	7.39791	6.88197	7.14147	7.3429	7.95674	6.99034	7.21446	6.78703	7.13426	7.60003	6.90764	6.74538	1.23051	6.4886	7.28133	2.24634	4.21274	3.6088	2.00452	3.0316	2.66684	2.2635	2.61032	3.07864	4.18087	#N/A	1.35911	59	ENSG00000005059	MCUB	protein_coding	mitochondrial calcium uniporter dominant negative subunit beta [Source:HGNC Symbol;Acc:HGNC:26076]
CORO1A	7.5077	#N/A	5.55341	6.72698	6.07093	4.65229	4.56394	4.55012	4.88577	6.95407	4.81359	6.2468	6.7144	10.9939	9.27982	7.18111	8.27827	8.2588	6.35857	3.22392	6.08064	6.74875	6.05109	6.55815	6.30517	2.28395	3.33653	2.64147	1.26529	#N/A	10.4923	5.63613	8.66129	5.50896	8.72797	7.23947	7.90034	10.0668	9.38548	9.13911	10.6067	11.0076	11.4342	10.6074	9.98781	8.62768	9.66651	10.1402	7.22161	10.1071	12.6621	8.23887	6.50626	7.30135	7.08663	7.22765	4.47315	5.11286	6.96951	4.1894	7.47847	#N/A	#N/A	59	ENSG00000102879	CORO1A	protein_coding	coronin 1A [Source:HGNC Symbol;Acc:HGNC:2252]
PARP15	4.95596	#N/A	5.54851	5.39638	5.25574	7.75501	5.14463	5.5766	7.44831	3.88739	6.84452	4.44111	6.30491	5.02661	3.55082	3.60959	6.13079	6.12317	4.60163	5.40937	4.52451	4.91281	4.17359	5.33355	3.61865	1.5457	1.79557	1.91644	2.39697	#N/A	6.20667	5.02664	5.62285	7.63595	2.70835	2.89204	3.08764	2.63143	3.67387	2.9203	2.43937	1.87921	3.68072	4.51433	3.89315	2.8145	3.05814	2.8902	2.90055	3.56069	3.13246	7.32713	6.85788	7.896	7.92193	4.79288	5.80078	7.32678	7.6395	5.61081	4.63958	#N/A	#N/A	59	ENSG00000173200	PARP15	protein_coding	poly(ADP-ribose) polymerase family member 15 [Source:HGNC Symbol;Acc:HGNC:26876]
MIR142HG	6.52958	#N/A	8.90029	7.86731	0.716104	6.7611	6.22519	7.54279	6.09068	8.83124	6.89869	6.84278	8.39444	10.1154	8.43865	0.74077	6.94432	0.725778	7.40389	5.3562	7.05346	6.71018	7.73432	7.64307	0.590623	2.99136	3.21246	2.52078	1.23503	#N/A	9.69159	6.56307	7.47561	0.627515	11.5632	7.98026	11.1367	12.0671	12.8245	9.94665	14.5902	0.698182	12.9066	9.82898	9.71868	7.48769	12.0959	11.5619	0.771364	12.7336	12.2357	10.8733	8.15779	0.755352	6.69516	7.02177	5.20371	4.6791	5.607	3.92541	0.668809	#N/A	#N/A	59	ENSG00000265206	MIR142HG	lncRNA	MIR142 host genes [Source:HGNC Symbol;Acc:HGNC:55980]
SIDT1	5.51822	1.52913	4.08285	#N/A	5.11403	4.47906	5.56613	5.17086	2.12093	3.44704	4.81076	4.21799	3.53057	6.56529	6.79668	6.20895	5.54445	8.55	4.26127	4.32968	6.42811	7.04282	4.24696	5.50992	4.17857	1.62038	4.02889	3.28538	6.20061	0.97276	6.03262	4.63083	8.99836	4.21538	4.59945	3.77134	4.19854	4.39805	4.23282	4.0916	4.1988	4.92843	4.36465	4.64161	4.94038	4.40322	4.65341	4.56948	#N/A	4.41223	3.70741	6.16649	4.74289	3.86538	5.9453	5.28171	2.17951	6.78587	2.52415	3.23713	5.06603	#N/A	#N/A	59	ENSG00000072858	SIDT1	protein_coding	SID1 transmembrane family member 1 [Source:HGNC Symbol;Acc:HGNC:25967]
LINC00299	6.13886	#N/A	3.72764	5.5464	3.88796	3.99356	3.78877	4.77936	3.02046	6.10534	3.65214	0.517571	3.41624	8.57098	0.558309	0.332725	6.6309	0.324754	1.03567	0.596103	1.36913	3.93805	4.57021	4.58041	2.12497	1.72511	5.23952	3.32296	1.81313	#N/A	6.18055	0.916946	6.47238	0.266881	7.4541	0.942816	5.90609	5.59448	6.87842	6.21337	6.86236	6.55237	7.68831	6.33358	5.981	1.09223	7.00365	6.1834	2.97106	6.82216	7.60107	6.10927	5.47781	0.307946	0.350001	4.81234	0.706236	5.43791	4.32415	1.08163	4.22506	#N/A	#N/A	59	ENSG00000236790	LINC00299	lncRNA	long intergenic non-protein coding RNA 299 [Source:HGNC Symbol;Acc:HGNC:27940]
PTPN22	5.01118	#N/A	6.68165	5.06131	6.62562	8.12973	6.05474	6.60095	7.52173	5.71914	5.1534	7.15152	5.1438	6.17396	8.35221	9.21711	6.99368	6.78348	7.5643	5.7492	6.99889	5.69521	5.40362	7.85423	6.98799	1.69243	4.08616	2.74279	1.04997	#N/A	6.62974	5.23234	7.31083	0.586986	6.52664	6.32274	5.78818	6.22956	5.25684	6.17848	6.02901	6.20072	5.9262	6.49857	5.79241	5.64982	5.59507	5.64793	2.39006	5.71757	6.04619	7.14451	5.21429	4.85524	7.54707	8.31201	5.38417	5.60458	4.05047	4.81442	4.16358	#N/A	#N/A	59	ENSG00000134242	PTPN22	protein_coding	protein tyrosine phosphatase non-receptor type 22 [Source:HGNC Symbol;Acc:HGNC:9652]
SATB1-AS1	0.393013	#N/A	5.85956	0.292497	0.306023	0.303722	0.271049	4.49371	0.232501	3.13737	0.217261	0.461805	3.42297	5.68967	0.513484	0.325689	1.08603	0.297726	0.370857	0.304815	0.463006	0.279054	4.63821	0.753909	0.226684	1.00477	4.34496	3.7534	4.33992	#N/A	6.12427	0.325261	0.29356	3.22377	3.54078	0.41247	3.15782	3.571	3.42912	3.60257	3.68479	3.6449	3.19516	3.54884	2.67242	3.61585	2.97319	3.19031	1.8838	3.34377	3.95846	7.13315	0.872263	0.709684	0.29921	0.232384	0.302954	1.35523	1.65224	0.311816	2.75769	#N/A	#N/A	59	ENSG00000228956	SATB1-AS1	lncRNA	SATB1 antisense RNA 1 [Source:HGNC Symbol;Acc:HGNC:50687]
ADGRE5	3.30714	1.53544	3.04335	3.28405	3.25622	4.38221	2.79362	4.34357	2.71862	2.64071	3.75526	2.68115	2.41645	2.33011	2.48136	2.76083	2.93084	2.28103	2.95556	1.55656	3.74041	3.51172	2.93299	3.31148	2.95356	1.09415	0.81957	1.38343	#N/A	#N/A	3.17044	3.01208	3.82782	3.13861	3.20246	2.92266	3.06977	3.37796	2.82048	3.11586	3.25291	3.06035	2.91112	3.06051	3.11923	3.18342	2.92563	3.2939	4.1504	2.84627	3.21255	1.7033	1.72963	1.44029	1.5665	2.52282	2.77523	1.62473	2.16456	1.82039	2.27667	#N/A	#N/A	59	ENSG00000123146	ADGRE5	protein_coding	adhesion G protein-coupled receptor E5 [Source:HGNC Symbol;Acc:HGNC:1711]
RABGAP1L	1.53742	#N/A	0.786853	0.752513	1.00619	1.09735	1.3498	1.0043	1.34897	1.52497	1.19644	1.9213	0.857429	0.989469	1.03738	0.940395	#N/A	1.09298	1.24268	1.34295	1.30749	1.36566	1.25644	1.90033	1.21698	1.13813	1.04402	0.982591	0.82662	1.84546	1.49888	1.83676	1.47583	1.61258	2.08465	1.96954	1.88433	2.01761	1.94803	1.99548	1.98684	2.24886	1.96994	2.08071	2.04603	2.16259	1.95759	2.08006	1.2572	2.08397	1.53566	1.23002	0.790797	1.50871	1.52772	1.76215	2.1056	1.43405	1.03861	1.11804	1.57991	#N/A	#N/A	59	ENSG00000152061	RABGAP1L	protein_coding	RAB GTPase activating protein 1 like [Source:HGNC Symbol;Acc:HGNC:24663]
RASA2	1.85815	#N/A	0.803789	0.584544	0.879469	0.941987	1.30405	0.739615	1.08191	1.55442	1.63287	1.33485	0.925947	1.18054	1.28734	0.971485	0.671301	1.35847	2.03657	1.50427	1.51732	1.48768	1.49075	1.67093	1.24754	1.01564	0.624677	0.67702	0.705611	#N/A	1.12057	1.6023	1.39858	1.49812	1.92312	1.75267	1.60635	1.74924	1.72762	1.8124	1.81748	1.96147	1.64265	1.88763	1.6342	2.33527	1.69907	1.79953	2.48306	1.5449	1.80206	1.0435	1.25303	1.37243	1.17953	1.54523	2.18877	1.25503	1.30914	1.16501	1.47084	#N/A	#N/A	59	ENSG00000155903	RASA2	protein_coding	RAS p21 protein activator 2 [Source:HGNC Symbol;Acc:HGNC:9872]
RESF1	2.38156	#N/A	0.446353	1.04703	#N/A	#N/A	1.22064	1.10995	0.758833	2.17689	1.22167	1.93887	1.38728	2.50136	2.43597	2.47536	2.44712	2.67077	3.30522	2.8327	2.7423	2.78202	2.5517	2.83007	2.38738	1.26105	0.431474	0.674159	0.493409	2.54228	2.52711	1.92059	2.49223	2.6261	2.87912	2.43006	3.1193	2.77878	2.71738	2.81063	2.84684	2.8306	2.72183	2.80016	3.12578	2.88061	2.65463	2.8749	2.65168	2.755	2.77944	1.7054	1.93578	1.92372	1.43215	2.15512	2.46285	2.22588	1.47223	2.37778	2.44614	#N/A	0.73199	59	ENSG00000174718	RESF1	protein_coding	retroelement silencing factor 1 [Source:HGNC Symbol;Acc:HGNC:25559]
TTC39B	4.09759	2.91716	0.9406	1.45752	1.30101	1.63561	1.65756	1.6399	1.73635	2.32875	1.81334	2.47779	1.99372	1.44643	1.89366	1.22256	0.759747	1.77229	1.85533	1.26601	0.909026	1.22317	2.05802	1.76461	1.38785	1.30505	3.43245	4.37833	2.67171	#N/A	1.75742	2.08377	1.77697	2.2694	4.2406	3.78587	3.33614	3.91905	3.12433	3.83096	3.95426	4.63187	2.9194	3.42302	2.87044	3.00872	3.11604	3.15366	3.36176	2.53059	4.60479	0.928033	1.1823	1.04117	1.21057	1.66608	1.73192	1.11171	1.35949	#N/A	1.53431	#N/A	#N/A	59	ENSG00000155158	TTC39B	protein_coding	tetratricopeptide repeat domain 39B [Source:HGNC Symbol;Acc:HGNC:23704]
ARHGEF18	2.23158	#N/A	1.86469	1.53042	2.08782	1.85933	1.79454	1.77196	1.54239	2.0081	1.43038	1.84393	1.88877	2.1581	1.63252	2.12888	2.55745	2.38882	1.5259	3.69067	2.34755	1.83789	2.41352	2.42285	2.57942	0.827604	1.38186	2.14479	0.870069	#N/A	1.9615	1.94327	1.7214	2.33004	2.02086	1.89662	1.80289	1.95689	1.88637	1.85186	1.92785	1.91168	1.94862	1.75377	2.0606	2.35984	1.93883	2.15949	3.66244	2.20733	2.12958	1.89854	1.70461	1.83435	1.49196	2.16075	2.55706	2.15342	1.74179	2.96693	1.91221	#N/A	#N/A	59	ENSG00000104880	ARHGEF18	protein_coding	Rho/Rac guanine nucleotide exchange factor 18 [Source:HGNC Symbol;Acc:HGNC:17090]
MBNL1-AS1	5.16595	#N/A	9.12805	5.95876	6.06543	6.60005	6.30083	3.58226	5.43817	3.65837	4.88433	3.03396	5.51927	9.62862	0.786791	0.747198	7.1707	0.691753	5.13195	0.777539	4.94274	6.01416	5.3166	5.75355	4.91581	3.02987	2.01264	1.11582	#N/A	0.437731	8.88163	1.09945	0.662471	4.93203	6.28878	5.94917	8.55358	6.65962	4.45535	5.61323	6.86868	6.31024	6.03358	4.38764	5.67288	6.68123	4.74726	5.85324	0.976125	5.28831	6.13504	9.19278	3.71407	4.95248	6.28864	6.21661	0.863566	5.41966	5.03471	0.970705	6.40599	#N/A	#N/A	59	ENSG00000229619	MBNL1-AS1	lncRNA	MBNL1 antisense RNA 1 [Source:HGNC Symbol;Acc:HGNC:44584]
IL2RA	0.383135	#N/A	4.43941	4.52118	4.29538	1.68143	0.827892	4.01722	1.25693	5.97132	0.630857	0.42603	4.1844	4.47581	5.17136	4.26568	1.69921	3.80222	0.577848	0.379126	0.726962	1.04411	5.14293	1.04299	0.626577	0.64423	#N/A	0.992945	4.02563	#N/A	4.99999	0.632373	4.36463	1.14602	7.14565	3.35002	5.95643	7.66115	5.69396	6.83655	8.19561	0.62429	5.78516	5.57225	6.06244	4.62118	6.70822	6.32708	2.03676	7.27642	8.1887	5.81182	6.90502	0.974567	0.919606	1.71403	0.325052	0.880868	1.58998	0.375915	0.716282	#N/A	0.217272	59	ENSG00000134460	IL2RA	protein_coding	interleukin 2 receptor subunit alpha [Source:HGNC Symbol;Acc:HGNC:6008]
CEACAM21#007129	1.2894	#N/A	3.7224	5.93535	5.02513	3.90953	3.58893	5.95258	1.49791	4.93406	0.760323	0.385874	4.67521	7.92345	7.90468	6.42358	4.75812	5.12146	0.737562	0.443195	0.787821	3.34499	7.51394	3.55878	0.795007	1.37241	2.35208	2.37565	3.78798	#N/A	8.77201	0.587978	6.48477	0.82093	0.767635	5.31397	9.44049	0.754937	7.739	9.406	10.0916	0.665942	8.24135	7.68135	0.736844	5.6463	7.50407	8.45128	0.927229	8.9137	9.93837	7.32431	7.55081	0.918536	3.85569	4.62595	0.38721	1.37508	1.38725	0.447856	3.65206	#N/A	#N/A	59	ENSG00000007129	CEACAM21	protein_coding	CEA cell adhesion molecule 21 [Source:HGNC Symbol;Acc:HGNC:28834]
KLRG1	3.0532	1.09311	4.21552	4.15165	4.01274	3.95469	3.58154	4.05159	5.10956	1.95769	4.03362	2.96468	3.96327	4.95551	4.40399	5.07191	4.44667	4.45864	4.0086	5.10749	4.96516	5.31935	2.68356	4.10934	3.96242	#N/A	2.60363	2.81595	2.13046	#N/A	3.42287	2.90916	3.98336	2.85227	1.33484	1.65485	1.73433	1.51529	1.56807	1.60149	1.53522	1.63171	1.40501	1.47002	1.57038	2.25277	1.37792	1.50048	2.3526	1.48664	1.7779	7.77788	5.21876	6.18275	7.76935	7.77653	5.34139	7.23916	5.44652	5.07897	3.07905	#N/A	#N/A	59	ENSG00000139187	KLRG1	protein_coding	killer cell lectin like receptor G1 [Source:HGNC Symbol;Acc:HGNC:6380]
ITGB2-AS1	0.496468	#N/A	0.589077	6.13937	1.49057	4.15973	0.813704	0.332047	1.41847	5.15377	0.643986	0.256705	5.0572	0.377638	0.358538	0.35372	0.522483	0.868715	0.451599	0.336113	0.529282	1.20602	5.63739	0.834315	0.579041	1.00665	2.58024	1.42032	#N/A	0.206937	0.627081	0.340769	0.325065	0.880108	0.678857	0.845022	0.693819	0.390756	8.51226	0.727485	12.8484	0.369358	8.99605	0.677476	0.369535	5.33355	8.18115	8.08785	0.558984	9.01072	0.661626	9.64539	0.612489	1.61001	0.907477	4.66249	0.316386	0.809643	0.743336	0.316763	1.22059	#N/A	#N/A	59	ENSG00000227039	ITGB2-AS1	lncRNA	ITGB2 antisense RNA 1 [Source:HGNC Symbol;Acc:HGNC:44304]
FCMR	0.618114	#N/A	7.47026	5.94377	5.8749	4.06441	3.1935	4.61608	1.91363	6.5133	0.76096	0.400393	6.21505	8.39253	6.49486	0.697721	0.990657	6.05289	0.791393	0.448122	0.86531	3.09765	5.5633	3.81906	0.612004	2.69392	7.06753	5.51959	3.02509	#N/A	5.98137	0.511106	6.53481	4.09267	8.64596	4.62577	8.21989	6.72807	8.64499	6.94454	9.1363	6.29544	9.41335	9.66709	8.55725	6.46252	9.57684	9.82429	2.60608	0.784736	8.81688	8.17791	5.37435	1.04913	4.02455	4.6665	0.38336	0.930971	4.46047	0.467272	3.64713	#N/A	#N/A	59	ENSG00000162894	FCMR	protein_coding	Fc mu receptor [Source:HGNC Symbol;Acc:HGNC:14315]
GZMH	0.124981	#N/A	0.291555	0.25557	0.240463	0.241862	0.199314	0.243725	0.216092	0.293571	0.181216	0.140986	0.256521	0.306852	0.281974	0.269566	0.216143	0.259111	0.233984	0.218364	0.2222	0.233534	0.269513	0.190403	0.172415	0.0897432	0.240423	0.145242	0.13251	#N/A	0.29957	0.1455	0.251138	0.209164	0.325608	0.108962	0.327812	0.336485	0.338394	0.333847	0.371713	0.301127	0.35969	0.305886	0.300591	0.265039	0.32509	0.319844	0.237222	0.332745	0.33569	0.312638	0.272491	0.226968	0.229071	0.196628	0.120436	0.201076	0.210619	0.119528	0.218395	#N/A	#N/A	59	ENSG00000100450	GZMH	protein_coding	granzyme H [Source:HGNC Symbol;Acc:HGNC:4710]
CASP8	2.06192	#N/A	2.7651	2.49041	3.80859	2.99369	2.94344	2.9916	2.99079	4.29919	2.92287	5.12222	3.00378	2.72002	2.97192	2.72762	2.73604	2.77461	2.54737	2.86679	3.45756	3.4201	3.08287	4.33137	3.18945	1.43513	1.9992	2.39838	0.873249	#N/A	3.854	2.96934	4.19834	3.5434	5.52404	5.07538	5.58117	5.15596	5.53252	5.98873	5.32384	4.7206	5.51763	5.07898	5.2668	5.01153	5.2818	5.69165	0.987099	5.90621	5.38629	3.93587	4.30754	3.45165	3.72942	5.16871	3.6338	4.42548	4.1153	3.80412	3.92292	#N/A	#N/A	59	ENSG00000064012	CASP8	protein_coding	caspase 8 [Source:HGNC Symbol;Acc:HGNC:1509]
IL21R	0.265536	#N/A	6.16705	1.32893	0.440369	0.562233	0.768199	4.843	0.518849	6.31525	0.336925	0.185323	3.12549	6.08888	5.22016	5.46534	0.334401	0.453732	0.31572	0.249198	0.463067	0.486716	0.631173	0.498486	0.254527	0.447947	2.41314	1.08088	0.712385	#N/A	4.95584	0.245134	2.76988	0.309952	6.90629	0.529287	5.69014	0.353781	6.2317	0.629911	8.88684	0.336275	6.4896	0.621015	6.12836	0.77893	8.08647	0.599482	0.748697	7.01719	6.73393	6.38112	4.64771	0.917775	0.450666	0.880807	0.210668	0.368793	0.544264	0.24718	0.354439	#N/A	#N/A	59	ENSG00000103522	IL21R	protein_coding	interleukin 21 receptor [Source:HGNC Symbol;Acc:HGNC:6006]
PVT1	2.20355	#N/A	3.11085	1.94366	3.86135	2.80408	2.37186	2.30568	2.72019	2.1641	3.38181	3.13	2.72244	3.87898	2.9285	2.93847	4.21007	4.54227	3.84141	2.53923	3.52323	4.50773	4.316	4.35899	2.87619	2.31827	2.51107	2.76007	0.869256	#N/A	0.874802	#N/A	0.682449	1.33111	4.10074	2.66718	2.84346	3.64902	3.66764	3.58278	3.38908	2.97054	3.97259	3.77979	4.09532	2.58852	3.7522	3.79096	2.35062	3.81386	2.17678	5.0396	3.81457	2.52517	5.2659	4.56632	4.29514	4.36464	4.40961	3.40499	4.01644	#N/A	2.55411	59	ENSG00000249859	PVT1	lncRNA	Pvt1 oncogene [Source:HGNC Symbol;Acc:HGNC:9709]
PTPN7	3.15375	#N/A	4.72362	5.19643	6.01988	5.81925	5.29104	4.6605	6.63999	7.10239	4.45051	5.21396	5.03927	4.79449	6.49109	4.84516	3.9621	3.85855	6.73153	4.15123	6.32962	4.55844	4.30496	4.75651	3.3071	1.77458	4.66306	3.14176	2.48338	#N/A	4.78355	5.77599	5.784	6.9998	8.88516	7.36059	7.24301	8.54087	6.72803	8.72594	7.75659	7.77726	7.10225	7.9517	8.28772	6.73811	6.92437	7.24866	4.44248	6.96022	7.94237	5.81226	6.49714	4.49739	5.39419	4.14688	4.62052	6.73276	7.12991	4.44887	7.67761	#N/A	#N/A	59	ENSG00000143851	PTPN7	protein_coding	protein tyrosine phosphatase non-receptor type 7 [Source:HGNC Symbol;Acc:HGNC:9659]
LAX1	0.130785	0.0575878	4.15409	1.5918	0.243965	0.318699	0.256547	0.321386	0.334746	4.53928	0.184297	0.15178	0.373418	0.497391	0.235778	0.524741	0.205703	0.256058	0.202437	0.191273	0.22021	0.246445	0.309158	0.197363	0.159259	#N/A	0.338217	0.171123	0.153188	#N/A	0.404747	0.125565	0.319015	0.213911	0.421785	0.148869	0.414628	5.32941	6.07967	5.60747	7.74475	0.263365	6.27805	0.289461	0.282345	0.260092	5.63446	0.433352	0.945895	5.39467	0.297572	0.271332	0.310075	0.243185	0.251233	0.218645	0.137815	0.244898	0.224735	0.133596	0.214818	#N/A	#N/A	59	ENSG00000122188	LAX1	protein_coding	lymphocyte transmembrane adaptor 1 [Source:HGNC Symbol;Acc:HGNC:26005]
LIMD2	3.37046	#N/A	4.79562	2.66365	5.38974	5.66756	4.09718	4.72531	3.3365	6.82222	1.45761	0.769626	3.32795	4.19505	8.46548	5.71481	3.5183	4.50792	3.45695	0.546504	3.47257	3.28425	4.54847	3.83826	1.24398	1.58816	3.42973	2.03238	#N/A	0.255009	5.81626	1.47428	4.84736	3.71844	10.6644	4.61348	0.776753	11.1922	8.09163	9.85559	13.0722	8.40569	10.458	8.0067	7.87146	7.14863	9.29202	10.2369	4.471	10.0163	10.6184	3.23912	4.79094	3.76904	2.6643	3.64816	0.493425	1.43191	1.95424	0.793539	4.78619	#N/A	#N/A	59	ENSG00000136490	LIMD2	protein_coding	LIM domain containing 2 [Source:HGNC Symbol;Acc:HGNC:28142]
ADGRG5	0.150829	#N/A	4.58916	0.653237	0.474663	0.422444	0.420298	0.621103	0.526871	0.431494	0.313563	0.169054	0.966987	0.527433	3.72787	0.325475	0.354576	0.328698	0.260732	0.244923	0.276962	0.381937	1.1933	0.381044	0.350628	0.219516	0.824794	0.489509	0.376381	#N/A	5.65549	0.244647	0.338653	0.50445	6.0562	0.343095	6.21467	0.585156	6.43536	6.27466	8.62045	0.330173	6.37336	0.347585	0.341096	0.488373	6.58319	7.0834	0.295954	6.97317	0.366451	4.98904	5.06079	0.287002	0.454758	0.435488	0.175939	0.403063	0.286177	0.187982	0.375246	#N/A	#N/A	59	ENSG00000159618	ADGRG5	protein_coding	adhesion G protein-coupled receptor G5 [Source:HGNC Symbol;Acc:HGNC:19010]
#261573	0.368222	#N/A	0.37752	0.348742	0.680212	1.09259	0.641733	0.336796	0.973638	0.67268	0.458311	0.236532	5.54371	0.378528	0.359807	0.354867	0.8146	0.747539	0.421583	0.308394	0.473944	0.919104	6.21634	0.734992	0.503827	0.919614	2.7285	1.72249	1.47343	#N/A	0.363408	0.313566	5.32514	0.466998	0.389468	0.829088	8.02379	0.38969	0.401462	8.65596	0.421024	0.363075	10.4048	0.379411	0.371842	0.769423	0.68112	8.92451	0.818894	8.89504	0.397286	0.701637	0.353182	0.533301	0.74737	0.84038	0.270481	0.653014	0.634861	0.297866	0.564716	#N/A	#N/A	59	ENSG00000261573		lncRNA	novel transcript
RAB27B	0.541845	0.156307	4.37396	4.17675	4.52361	3.21244	1.13256	6.91627	1.25634	4.62366	0.537739	0.442685	3.85233	8.13725	5.96636	5.37641	2.15236	5.0277	0.97289	0.384234	0.598099	2.69391	6.61928	0.840562	0.739869	#N/A	5.33097	4.67761	3.48115	#N/A	6.17961	0.398161	4.97082	0.666138	8.16345	1.33966	6.79237	0.735058	7.50418	0.690789	10.3463	8.56448	7.78403	7.71435	8.04887	5.57124	7.20859	7.5405	1.57565	9.26209	10.587	7.67874	5.39493	1.12139	1.92088	1.1371	0.344302	0.932621	2.77557	0.329875	3.86501	#N/A	#N/A	59	ENSG00000041353	RAB27B	protein_coding	RAB27B, member RAS oncogene family [Source:HGNC Symbol;Acc:HGNC:9767]
DENND2D	2.83231	#N/A	5.93122	0.584399	3.47531	3.65482	0.784919	3.10311	1.17165	6.48635	0.698693	0.241854	4.96891	7.17949	0.614737	0.333921	0.468246	5.58277	0.463862	0.332176	0.513902	1.08987	6.29276	1.24143	0.40506	0.679652	2.45915	3.16203	3.26815	#N/A	4.5412	0.387801	5.3876	0.745113	9.34785	0.595242	9.29093	9.92591	7.48237	9.36196	9.50043	0.348859	7.95722	0.610394	0.543868	5.11381	6.90167	7.73636	0.842134	7.49807	10.8747	0.572505	0.570329	0.753124	0.889546	0.978068	0.297635	0.851007	3.37861	0.329772	1.06715	#N/A	#N/A	59	ENSG00000162777	DENND2D	protein_coding	DENN domain containing 2D [Source:HGNC Symbol;Acc:HGNC:26192]
MCOLN2	0.444215	#N/A	7.00922	6.64409	0.846071	3.97298	0.62297	5.71621	0.749434	6.43358	0.444872	0.627679	4.20082	3.62278	2.58267	5.36089	2.63922	2.80735	1.31859	0.428355	0.93724	1.5619	2.35245	1.62599	0.757812	0.836964	2.47659	1.13002	#N/A	0.11856	5.63352	0.379682	5.25392	0.540751	6.87498	1.0575	8.5409	7.76862	7.94237	8.6077	9.00823	7.40698	7.63378	7.50106	6.22881	4.76621	11.433	9.15239	2.93155	8.96243	6.81275	6.54888	7.26357	0.607361	0.790496	3.89896	0.283701	0.718468	0.690548	0.336076	1.17348	#N/A	#N/A	59	ENSG00000153898	MCOLN2	protein_coding	mucolipin TRP cation channel 2 [Source:HGNC Symbol;Acc:HGNC:13357]
PRKCZ	0.147976	#N/A	3.67912	3.71945	0.680143	0.335353	0.336307	2.85082	0.309691	3.54619	0.284399	0.160415	1.46267	5.04217	3.89784	2.07095	0.580845	0.638126	0.322428	0.216489	0.269642	0.297166	0.708465	0.370676	0.208443	0.565939	2.48523	0.295465	0.532462	#N/A	4.55071	0.191641	0.682061	0.262525	5.43179	0.245805	5.18352	6.17838	5.54158	4.84401	5.48076	5.46628	5.23186	5.68541	5.15711	3.24498	5.48358	5.40211	0.430208	4.79255	5.6053	4.0112	2.86116	0.361981	0.650954	0.352835	0.158315	0.354066	0.421555	0.150262	0.450728	#N/A	#N/A	59	ENSG00000067606	PRKCZ	protein_coding	protein kinase C zeta [Source:HGNC Symbol;Acc:HGNC:9412]
TAGAP	0.127149	#N/A	0.279308	0.288427	0.272178	0.275708	0.203598	0.441027	0.240935	4.68133	0.182147	0.158952	0.462862	0.295004	0.365208	0.457287	0.202537	0.245075	0.212572	0.19895	0.22893	0.239368	0.273804	0.196343	0.196762	0.309093	1.44811	0.494706	0.44562	#N/A	4.72088	0.146634	0.260193	0.22482	6.94499	0.13908	6.36829	5.93403	5.18934	5.43055	7.10058	5.44752	6.35368	5.19177	0.280505	0.330686	6.97178	6.50235	0.252122	6.58534	0.54464	0.865478	0.295191	0.261377	0.249619	0.220584	0.126351	0.203635	0.226135	0.127969	0.241611	#N/A	#N/A	59	ENSG00000164691	TAGAP	protein_coding	T cell activation RhoGTPase activating protein [Source:HGNC Symbol;Acc:HGNC:15669]
LINC02446	0.144339	0.0438776	0.447534	0.285081	0.266738	0.263526	0.218116	0.273554	0.233066	0.306963	0.186376	0.155904	0.274826	0.30993	0.296274	0.286076	0.226356	0.272961	0.230028	0.220022	0.223568	0.236991	0.28719	0.192953	0.193073	0.117724	0.235233	0.159756	0.145084	#N/A	0.295876	0.144109	0.268412	0.22297	0.320283	0.138307	0.485444	0.335039	0.432739	0.311693	6.45658	0.277664	7.30539	0.368698	0.381986	0.281336	7.02007	0.309855	#N/A	6.81157	0.440179	0.321302	0.288337	0.256725	0.259841	0.197986	0.134199	0.199613	0.231676	0.142282	0.238379	#N/A	#N/A	59	ENSG00000256039	LINC02446	lncRNA	long intergenic non-protein coding RNA 2446 [Source:HGNC Symbol;Acc:HGNC:53378]
SKAP1-AS1	0.241409	#N/A	4.91854	4.3762	0.874468	0.655048	0.332673	0.461074	0.553488	0.343892	0.274729	0.185602	0.433184	0.583797	0.338706	0.328785	0.259228	0.337124	0.251485	0.238158	0.267699	0.402521	0.743951	0.33369	0.279676	0.351388	0.501572	0.157403	0.357256	#N/A	0.342359	0.159189	0.381941	0.26163	6.38687	0.345586	4.58921	7.4131	6.03994	6.4148	6.86429	0.325858	7.07288	0.336859	0.354601	0.506565	7.33798	0.585377	0.391578	6.94404	7.57418	0.365604	0.339308	0.304762	0.355377	0.406456	0.174418	0.345865	0.304393	0.167589	0.278686	#N/A	#N/A	59	ENSG00000263787	SKAP1-AS1	lncRNA	SKAP1 antisense RNA 1 [Source:HGNC Symbol;Acc:HGNC:53166]
BIRC3	0.455987	#N/A	2.8188	2.15864	2.18189	1.82077	0.878356	1.0497	0.943068	3.58909	0.566808	0.668363	2.25408	3.38098	5.19157	2.98471	2.20896	3.78215	0.519827	0.487836	0.524975	1.78812	3.06312	0.62272	1.03802	#N/A	3.21753	3.02673	0.807445	#N/A	2.40556	0.792907	2.58334	1.2988	7.9732	0.641589	5.07451	7.36534	6.06841	5.94312	7.33049	0.567619	5.41725	5.94073	5.16151	1.2026	4.74988	5.4362	1.56566	4.57925	6.19312	4.6737	3.04084	0.594912	1.16424	1.51895	0.272951	0.697158	1.13377	0.397829	3.77649	#N/A	0.297061	59	ENSG00000023445	BIRC3	protein_coding	baculoviral IAP repeat containing 3 [Source:HGNC Symbol;Acc:HGNC:591]
SLA2	0.42741	0.128095	4.97505	3.64818	5.03083	0.630042	0.60298	3.87067	0.674498	2.12099	0.479401	0.390105	3.82215	3.65944	5.14649	4.71241	1.19056	1.3769	0.459101	0.253956	0.420551	0.528235	2.85577	0.619158	0.473694	1.04262	3.6125	1.15058	0.342685	#N/A	3.70758	0.341873	2.96464	0.852721	1.90324	1.17787	1.54712	2.07476	1.63569	1.65818	1.89645	2.10162	1.59807	1.89677	1.79482	2.29526	1.71738	2.00174	#N/A	1.60151	2.1935	6.88977	4.1481	0.707406	0.497313	0.821462	0.224076	0.500455	0.557897	0.255729	2.70638	#N/A	#N/A	59	ENSG00000101082	SLA2	protein_coding	Src like adaptor 2 [Source:HGNC Symbol;Acc:HGNC:17329]
#241490	0.110416	#N/A	0.23452	0.219099	0.22367	0.222955	0.18441	0.210137	0.161102	0.243489	0.156807	0.13032	0.222048	0.260373	0.244258	0.241095	0.174436	0.230435	0.172163	0.161403	0.187287	0.199878	0.236589	0.155675	0.159265	0.0922336	0.169818	0.132609	0.120959	#N/A	0.243981	0.118766	0.215926	0.185625	0.269765	0.11208	0.272095	0.271731	0.275278	0.274211	0.2908	0.255556	0.286194	0.260531	0.253998	0.234534	0.271572	0.26527	0.204308	0.271355	0.273327	0.263318	0.242627	0.191877	0.221682	0.164596	0.110211	0.164588	0.195329	0.111929	0.186646	#N/A	#N/A	59	ENSG00000241490		lncRNA	novel transcript, antisense to ZNF80
KLRB1	0.125697	0.0460909	4.90288	0.680847	0.247795	0.325367	0.225737	0.760062	0.320309	0.284406	0.189618	0.159883	0.49669	0.472136	0.30746	0.371771	0.216669	0.255312	0.213246	0.201546	0.230961	0.269576	0.47252	0.198861	0.201617	0.110018	0.365517	0.170128	0.152138	#N/A	0.38808	0.148205	0.255361	0.230333	0.343433	0.142909	0.332408	0.346636	0.348248	0.339769	0.378088	0.314377	0.498128	0.328171	0.320206	0.289691	7.65887	0.346598	0.27216	0.322821	0.3507	0.317711	0.34938	0.264596	0.266676	0.231985	0.140521	0.235326	0.237086	#N/A	0.243947	#N/A	#N/A	59	ENSG00000111796	KLRB1	protein_coding	killer cell lectin like receptor B1 [Source:HGNC Symbol;Acc:HGNC:6373]
PBXIP1	2.0406	#N/A	6.85705	4.17108	4.97307	7.02679	5.35501	3.2454	6.05131	1.92923	3.92958	3.08281	3.45028	5.81897	3.9715	5.74364	2.33954	6.15954	4.61275	1.03478	3.61152	4.89974	2.40819	4.66992	3.15017	1.13197	3.16731	2.09366	2.43699	#N/A	1.76871	1.19189	1.93698	1.40844	2.17578	1.70475	2.16068	1.87538	1.35857	2.10079	2.10638	2.55251	1.32838	1.65007	1.34777	2.24718	1.53243	1.60356	2.15528	1.25689	2.1919	5.95631	2.47925	3.27331	3.40541	6.71616	#N/A	4.44542	4.27225	2.05061	1.95957	#N/A	3.38546	59	ENSG00000163346	PBXIP1	protein_coding	PBX homeobox interacting protein 1 [Source:HGNC Symbol;Acc:HGNC:21199]
#266049	1.31013	#N/A	1.3943	1.39008	1.28343	1.92549	2.03002	1.6284	1.68568	1.75927	1.84744	2.27342	1.65227	1.1377	1.63732	1.32497	0.975862	1.41988	1.79464	2.2904	1.66663	1.16594	1.54593	2.0856	2.02129	1.79042	2.09842	1.50141	1.30673	#N/A	1.29838	1.2796	1.59762	1.64178	1.41543	2.137	2.18534	1.37734	1.43377	1.43924	1.37274	1.45952	1.30622	1.46298	1.5128	1.68204	1.37248	1.36905	1.41408	1.39331	1.35117	1.25698	1.4087	1.56957	1.19525	1.3241	2.84321	1.39728	1.96966	2.00241	1.99528	#N/A	#N/A	59	ENSG00000266049		lncRNA	novel transcript, antisense to SMCHD1
LAT	2.08085	#N/A	3.42569	4.46048	2.63354	3.83542	2.72911	4.99215	2.62847	3.81286	1.40531	1.17105	3.08249	3.22119	4.15603	4.05266	3.71888	3.70579	2.61479	0.522046	2.73739	3.67044	3.66548	3.57429	3.19371	1.97941	3.39536	3.67022	2.85512	#N/A	3.16347	2.18281	4.44503	4.3836	3.6694	2.61042	3.9269	4.13101	3.69255	3.37381	3.51688	3.65447	3.59077	3.97087	3.72319	4.88855	3.52549	4.1346	2.8298	3.76945	3.76659	2.58496	2.0576	1.7804	2.64146	3.06731	0.608552	2.07749	2.88888	0.723063	3.23484	#N/A	#N/A	59	ENSG00000213658	LAT	protein_coding	linker for activation of T cells [Source:HGNC Symbol;Acc:HGNC:18874]
SUN2	1.2517	#N/A	2.34025	1.44834	1.72609	1.42167	2.1147	1.65751	2.00733	2.23782	2.72196	1.98386	1.88118	2.39145	2.47874	2.48124	2.52261	2.76919	4.16897	3.80872	2.10113	2.87188	1.80144	2.50092	1.69629	1.57379	3.15831	1.95238	1.47861	1.80556	0.897692	#N/A	1.10653	1.51279	2.13204	1.8892	2.24703	2.14651	1.73443	1.99572	2.18877	2.47585	1.9893	2.16559	1.95099	2.17233	2.01274	2.16185	2.79607	2.03665	2.02397	3.02541	2.1456	2.44079	3.6525	3.4559	1.58122	2.15996	1.71234	1.93405	1.88735	#N/A	#N/A	59	ENSG00000100242	SUN2	protein_coding	Sad1 and UNC84 domain containing 2 [Source:HGNC Symbol;Acc:HGNC:14210]
#231128	0.132325	#N/A	3.89146	1.28436	0.362074	0.279246	0.232016	0.784679	0.343763	3.88651	0.23402	0.161525	2.23544	4.97327	0.303039	0.964907	0.208061	0.293855	0.244546	0.232364	0.262577	0.249312	0.345199	0.221179	0.301102	0.273997	0.614494	0.615642	0.56047	#N/A	5.15226	0.155423	0.571421	0.299081	4.86559	0.32356	4.21479	4.38589	4.3696	4.77647	4.37853	4.64171	4.65742	5.13399	4.27953	0.529782	4.30765	4.63297	0.795878	5.16196	4.56415	4.70893	2.69517	0.278719	0.426606	0.387033	0.143841	0.309021	0.259488	0.150158	0.235131	#N/A	#N/A	59	ENSG00000231128		lncRNA	novel transcript, antisense to PTPN22
PCSK7	1.21124	1.58512	1.47546	1.466	1.82704	1.61787	2.22101	1.23933	1.48908	1.32232	2.32829	2.11041	1.27072	1.30515	0.980568	1.41997	1.08831	1.03941	1.65457	1.02773	1.4278	1.15543	1.16514	1.66373	1.58229	1.8436	1.81981	2.00445	1.41914	#N/A	1.58771	1.29854	1.46933	1.91569	1.34128	1.34239	1.36469	1.26414	1.36478	1.40188	1.30517	1.54662	1.47785	1.4785	1.73071	1.97552	1.5122	1.59328	1.93182	1.65231	1.43641	0.925041	0.897903	1.18538	1.09077	1.46978	1.19968	1.38476	1.26105	#N/A	1.64287	#N/A	#N/A	59	ENSG00000160613	PCSK7	protein_coding	proprotein convertase subtilisin/kexin type 7 [Source:HGNC Symbol;Acc:HGNC:8748]
SLC9A3R1	1.98089	0.188187	3.10552	2.86313	4.40407	3.14505	1.20451	3.57194	1.57697	3.90053	1.05044	0.448415	2.26284	4.19205	4.13417	4.80404	2.27218	4.30966	2.12522	0.589106	1.16086	2.86209	4.04976	3.29314	0.851318	#N/A	2.38127	4.84853	2.0104	#N/A	1.79392	1.51941	1.81082	2.26537	8.12802	5.0544	9.4902	9.82879	7.38693	7.38341	9.6219	6.88632	8.90134	7.10559	0.750121	6.26463	9.1524	0.737209	4.40747	7.74874	7.86956	2.48239	2.22633	4.19009	1.49683	1.89858	0.440074	1.03895	3.58465	0.410506	3.64364	#N/A	#N/A	59	ENSG00000109062	SLC9A3R1	protein_coding	SLC9A3 regulator 1 [Source:HGNC Symbol;Acc:HGNC:11075]
KLRK1-AS1	0.623795	0.127196	5.81895	5.11973	0.574721	0.8209	0.520046	0.323098	0.759483	1.45606	0.408263	#N/A	4.82415	3.73065	3.70461	2.77995	1.90129	3.27623	0.68794	0.282215	0.610842	1.40572	5.61179	0.980051	0.322026	0.285444	1.28593	0.895909	1.07955	0.125003	4.29188	0.241929	2.58573	0.404869	6.09596	0.994045	5.26481	5.58215	6.35451	5.26429	5.37498	5.00287	5.41958	4.04546	4.70732	3.53754	5.16773	4.76246	#N/A	5.08061	5.54727	5.31068	3.2017	0.684677	0.970399	1.17506	0.242585	0.728478	0.831879	0.301306	2.98983	#N/A	#N/A	59	ENSG00000245648	KLRK1-AS1	lncRNA	KLRK1 antisense RNA 1 [Source:HGNC Symbol;Acc:HGNC:54868]
KIF2A	1.0741	#N/A	1.26754	1.16455	1.74015	1.57257	1.31008	1.14061	1.52286	1.81962	2.28374	1.26714	1.05755	0.954051	0.933219	1.00872	1.35804	1.00617	1.09301	#N/A	1.31865	1.28422	1.37926	2.04767	1.09604	1.25637	1.45613	1.26111	1.19054	1.48697	0.785926	0.94796	1.21608	0.783859	2.43039	2.21873	2.49873	2.3008	2.27896	2.35869	2.33322	2.13119	2.26753	2.16581	2.44801	2.70479	2.39343	2.44557	0.868755	2.47633	2.18501	0.770018	1.02565	1.00044	0.973842	1.99089	1.20669	0.935714	1.05842	1.79319	1.28416	#N/A	#N/A	59	ENSG00000068796	KIF2A	protein_coding	kinesin family member 2A [Source:HGNC Symbol;Acc:HGNC:6318]
#284634	1.0003	0.367742	2.03095	1.2756	1.9135	1.74392	1.56253	2.86328	1.35933	3.64336	1.20616	1.77189	2.3001	2.71563	3.73983	2.56647	2.36295	2.19933	2.17501	0.798732	3.18158	3.16843	2.71787	2.3898	2.27581	#N/A	1.27281	1.23239	1.06837	#N/A	2.42781	2.1111	2.41035	3.31777	4.15049	5.40964	4.3531	4.93387	4.51695	4.80299	4.53733	4.2748	4.49438	4.31697	4.81012	5.04455	4.56257	4.59684	3.99144	4.25583	4.94163	2.69326	2.58936	2.31742	1.88387	3.02021	0.539769	1.29899	1.78196	0.690989	2.52298	#N/A	#N/A	59	ENSG00000284634		lncRNA	novel transcript
LIME1	1.11154	0.175248	4.29321	3.2832	1.76746	2.82431	1.48223	3.91269	0.740909	2.5169	0.471806	0.87348	3.28319	2.69744	2.35361	2.79287	2.1371	1.93021	0.943173	0.294696	0.795027	1.84172	2.81386	1.9305	0.956522	0.828355	3.43901	2.52139	3.5537	#N/A	2.97235	#N/A	2.49017	1.71451	2.7658	1.29498	2.42932	2.95608	2.39986	2.3601	2.70941	2.97772	2.66139	2.98093	3.0134	4.11409	3.08347	3.10254	1.67088	2.61125	2.79411	3.9418	3.54172	2.13925	0.619296	0.752052	0.320262	0.822017	1.67887	0.315238	1.53187	#N/A	#N/A	59	ENSG00000203896	LIME1	protein_coding	Lck interacting transmembrane adaptor 1 [Source:HGNC Symbol;Acc:HGNC:26016]
ERP27	0.0849673	0.0433769	2.93027	0.574933	0.292034	0.323987	0.171643	0.220406	0.231559	0.19938	0.171546	0.125038	0.552746	2.58502	0.214194	1.04147	0.160348	0.223516	0.19519	0.132005	0.204989	0.174123	0.246708	0.187049	0.0890982	0.0898228	0.438049	0.319394	0.177698	0.040816	0.242801	0.117301	0.220024	0.182124	0.242724	#N/A	0.270379	0.273004	5.1583	0.265544	8.43598	0.256169	0.33878	0.257249	0.222727	0.23212	0.269766	0.250816	0.217794	0.366103	0.386053	0.981236	0.470302	0.165273	0.338899	#N/A	0.106277	0.166958	0.153972	0.127203	0.420848	#N/A	#N/A	59	ENSG00000139055	ERP27	protein_coding	endoplasmic reticulum protein 27 [Source:HGNC Symbol;Acc:HGNC:26495]
#259097	0.0582589	#N/A	0.0673529	0.114012	0.122493	0.119221	0.0915665	0.0684216	0.0743588	0.109722	0.0947709	0.024498	0.0887704	0.0968774	0.130322	0.144928	0.115977	0.119492	0.122963	0.114425	0.116655	0.10316	0.140686	0.102898	0.0817872	0.0438353	0.0842091	0.05928	0.0708923	0.0262151	0.134152	0.0852232	0.130789	0.10629	0.151946	#N/A	0.112046	0.155288	0.158595	0.143312	0.163564	0.156937	0.146489	0.125153	0.156354	0.140028	0.15924	0.151943	0.102538	0.156301	0.161003	0.134435	0.121312	0.118911	0.126278	0.117698	#N/A	0.0762182	0.108399	0.0593222	0.0585035	#N/A	0.010934	59	ENSG00000259097		lncRNA	novel transcript
PRR5L	1.29494	#N/A	2.91113	4.9178	3.25554	3.9264	3.19095	1.67559	4.08503	2.9141	2.43223	1.25915	2.30817	1.73394	1.86489	1.91721	2.2953	2.07959	2.5429	1.76787	3.95921	2.35839	2.63584	1.9296	1.29061	2.3497	1.65006	1.7427	1.05133	#N/A	1.76776	2.26714	2.06783	2.77057	7.62545	5.39546	4.51471	6.85503	5.21366	5.99827	6.8741	5.92493	5.43621	5.50912	6.41584	0.713943	5.45358	5.53539	2.8956	5.67492	5.39269	2.72155	2.28865	2.84768	2.09955	3.72725	0.749685	1.50226	2.11592	1.00625	3.78999	#N/A	#N/A	59	ENSG00000135362	PRR5L	protein_coding	proline rich 5 like [Source:HGNC Symbol;Acc:HGNC:25878]
ZNF365	0.132907	#N/A	0.635296	0.258473	0.268782	0.259503	0.214626	0.371193	0.230562	0.305532	0.175643	0.144648	0.381735	3.06876	1.07889	0.303215	0.382685	0.247828	0.196125	0.163573	0.184515	0.245363	0.480498	0.147343	0.173518	0.104246	0.194316	0.137701	0.132499	0.0554096	1.70469	0.107441	0.288306	0.195058	0.334442	0.12145	0.433543	0.322279	4.56688	0.340082	5.51675	0.307694	6.4107	0.31948	0.319022	0.282979	0.798271	0.350766	0.214736	0.302167	0.330364	4.46408	0.588533	0.255473	0.243998	0.185932	0.140321	0.240883	0.208699	#N/A	0.228181	#N/A	#N/A	59	ENSG00000138311	ZNF365	protein_coding	zinc finger protein 365 [Source:HGNC Symbol;Acc:HGNC:18194]
LINC00944	0.147419	0.0559423	4.05244	0.393885	0.304882	0.477384	0.243396	0.372174	0.24245	2.38043	0.205505	0.150046	0.614058	4.28222	3.12024	2.07524	0.235467	0.89913	0.277744	0.18582	0.304869	0.270884	1.25799	0.229269	0.318017	0.167144	0.268782	0.323033	0.157278	0.058693	1.59181	#N/A	0.994961	0.312832	5.46902	0.189049	4.15842	6.05167	6.21255	4.83275	4.82891	3.42129	4.62774	4.89912	3.55631	0.461543	4.83128	4.96817	0.362668	4.85867	3.03964	4.58403	0.657677	0.278301	0.393864	0.336079	0.147159	0.232812	0.27087	#N/A	0.368472	#N/A	#N/A	59	ENSG00000256128	LINC00944	lncRNA	long intergenic non-protein coding RNA 944 [Source:HGNC Symbol;Acc:HGNC:48640]
GLCCI1	#N/A	1.65421	3.17514	2.67597	3.23769	3.14641	2.39327	2.76532	2.61264	2.21574	2.10121	2.87862	2.56979	2.03553	2.57712	2.72394	2.80194	1.94103	2.62622	2.80257	2.23257	1.98121	2.4358	3.56132	2.89025	1.83942	1.93617	1.75899	2.57344	1.97684	1.64085	0.793803	1.86456	1.8259	1.777	1.7115	1.54784	1.66177	1.87558	1.86446	1.6389	1.57241	1.68936	1.7382	1.92197	1.78635	1.59982	1.71258	#N/A	1.83923	1.80292	2.1371	1.42286	2.23216	2.4102	2.08395	2.23711	3.11706	1.85368	2.33175	1.6192	#N/A	#N/A	59	ENSG00000106415	GLCCI1	protein_coding	glucocorticoid induced 1 [Source:HGNC Symbol;Acc:HGNC:18713]
#276241	#N/A	0.050155	4.49547	0.483376	0.282348	0.285804	0.252243	1.26688	0.30707	0.304211	0.205702	0.152831	0.359847	0.323721	0.305521	0.31083	0.228035	0.293043	0.238283	0.223198	0.253293	0.241058	0.474743	0.213306	0.206996	0.119313	0.343801	0.164405	0.15353	#N/A	0.311934	0.150632	0.417235	0.233781	0.331327	0.146857	1.49406	0.343259	1.34221	0.432595	8.85826	0.300842	6.70255	0.343775	0.333862	0.301428	6.31019	0.462256	0.281036	5.83182	0.370312	0.409858	0.31172	0.273169	0.268714	0.240908	0.136895	0.208422	0.23534	0.155438	0.264041	#N/A	#N/A	59	ENSG00000276241		lncRNA	novel transcript, antisense TBC1D3B
EPB41	#N/A	#N/A	1.24156	1.77978	2.08246	1.80238	1.43802	1.38898	1.46065	0.899977	1.44869	1.71755	2.18227	9.37516	5.5775	6.92855	4.93524	10.5506	9.10613	7.84318	5.92628	9.12967	2.6447	5.83906	4.31848	0.934694	2.73522	2.21212	1.75988	2.00981	4.12134	3.54221	3.68898	2.21211	1.05529	#N/A	0.811336	0.980987	0.926453	0.870826	0.893215	1.11092	0.902115	1.0388	0.952378	1.12636	0.906636	0.98344	2.35806	0.944383	0.846681	4.49035	2.25788	3.80724	4.03734	3.58434	3.42612	4.57186	2.63789	4.89548	1.67891	#N/A	0.658238	59	ENSG00000159023	EPB41	protein_coding	erythrocyte membrane protein band 4.1 [Source:HGNC Symbol;Acc:HGNC:3377]
#265204	#N/A	#N/A	4.39929	3.5468	0.301992	0.853006	0.619349	1.22119	0.451522	0.56464	0.247579	0.244244	2.00623	3.3528	3.23846	3.44901	0.664524	1.8864	0.244229	0.231114	0.401801	0.461621	4.34476	0.67654	0.223275	0.321452	2.52432	2.34662	0.823664	0.101441	5.12062	0.288978	0.531342	0.252447	0.336715	0.249587	6.78128	0.543121	6.79932	7.50883	10.0825	0.338464	7.64398	0.350402	0.342136	0.31461	7.15871	7.90242	0.913475	8.82908	6.62868	5.07782	0.744311	0.4769	0.323623	0.332673	0.159425	0.30475	0.423208	0.156635	0.365614	#N/A	#N/A	59	ENSG00000265204		lncRNA	novel transcript, antisense to TTC39C
THOC3	#N/A	#N/A	2.87211	3.29985	3.15143	1.14263	1.20302	2.78602	0.729713	2.84531	0.463258	0.697655	2.71479	2.95146	2.92278	3.47823	2.49648	3.32285	0.589403	0.26588	0.852577	0.584942	2.96929	0.751201	0.528693	0.519895	1.98555	1.50638	0.63741	#N/A	3.03826	0.26232	2.03185	1.15081	2.81242	0.64811	3.00753	2.74331	2.35897	2.81869	2.7023	3.0445	2.30547	2.43435	2.83423	2.27177	2.29187	2.83608	1.11624	2.46755	3.10463	3.96719	3.94412	0.93748	0.945219	1.12906	0.222008	0.726132	1.17222	0.285564	2.60832	#N/A	0.210178	59	ENSG00000051596	THOC3	protein_coding	THO complex 3 [Source:HGNC Symbol;Acc:HGNC:19072]
PRKCB	7.92362	#N/A	6.55729	7.17363	10.2616	9.86816	5.81093	5.67501	6.08305	6.28138	5.9737	4.68675	4.85213	7.52859	7.40415	6.5536	6.52251	8.53247	6.27057	7.97864	8.88548	5.3803	6.991	4.94389	6.01537	1.23151	1.00722	0.904657	#N/A	#N/A	4.02198	3.51749	3.90633	4.36495	14.2991	9.95701	8.03604	12.4126	8.96111	8.59951	11.1966	10.3541	9.99444	9.41598	9.45113	10.7016	9.10781	10.1071	6.9619	9.30466	11.6817	8.59819	5.71359	5.35411	6.70396	6.66313	7.62438	4.50757	5.04753	5.53632	6.82263	#N/A	#N/A	58	ENSG00000166501	PRKCB	protein_coding	protein kinase C beta [Source:HGNC Symbol;Acc:HGNC:9395]
MYO1F	6.58613	#N/A	4.718	4.9599	4.41103	5.81803	4.76036	3.96847	4.9279	6.02735	5.39732	5.39459	4.75455	5.41879	6.54892	5.46588	4.94903	5.45996	5.22384	5.98823	6.86138	5.37843	5.97727	5.11952	4.88526	1.33473	0.665099	#N/A	#N/A	0.987958	5.07805	4.08657	5.16343	5.42174	10.3518	7.04591	7.55037	10.103	7.76929	9.08399	10.5457	10.1254	8.2966	8.44415	7.36104	7.9137	7.54396	9.27781	5.18635	7.46529	9.59366	4.53136	4.977	3.96454	4.59693	6.90095	4.9218	4.20256	4.57156	4.33895	4.72881	#N/A	#N/A	58	ENSG00000142347	MYO1F	protein_coding	myosin IF [Source:HGNC Symbol;Acc:HGNC:7600]
ANKRD44	3.43351	#N/A	3.01752	3.95862	3.35689	3.52378	2.72057	3.66972	3.39384	3.6723	3.91055	4.08012	2.75656	2.79559	3.75084	3.19424	2.49833	3.05994	3.26516	3.33981	3.69055	2.99349	3.30089	3.13862	2.68005	1.75313	1.1554	0.602019	#N/A	#N/A	3.25721	3.26136	3.30292	3.65393	4.87664	4.44366	4.5623	4.65104	4.85988	5.19949	4.9689	4.97366	4.61572	4.94429	4.52187	4.32647	4.35186	4.67952	3.41163	4.563	4.98432	1.82475	3.0459	3.13287	2.27952	2.37677	3.99455	2.12174	2.8358	1.97661	3.31235	#N/A	#N/A	58	ENSG00000065413	ANKRD44	protein_coding	ankyrin repeat domain 44 [Source:HGNC Symbol;Acc:HGNC:25259]
NFATC2	4.66981	#N/A	1.17062	1.98559	1.70703	1.67379	1.32655	1.14804	1.65599	1.82916	2.08164	2.00278	1.8721	5.6771	4.98632	4.01801	3.43679	5.14853	4.40887	6.89864	5.23815	3.99729	2.69149	8.0419	3.18151	#N/A	0.507092	0.596811	1.10007	#N/A	4.08761	4.60011	4.10341	4.05622	2.46838	2.51593	1.98962	2.14237	2.35686	2.34869	2.3303	3.10157	2.29628	2.3286	2.57512	2.42467	2.13651	2.32346	3.02005	2.17856	2.72728	6.2917	4.36332	3.63729	4.93969	5.8365	6.7292	6.01406	2.459	4.49651	2.50564	#N/A	#N/A	58	ENSG00000101096	NFATC2	protein_coding	nuclear factor of activated T cells 2 [Source:HGNC Symbol;Acc:HGNC:7776]
IPCEF1	5.30024	4.73464	4.11704	2.60449	5.45048	4.72574	4.25655	3.82637	4.81301	4.10794	4.77792	3.86541	2.58122	5.95348	5.80332	3.49206	3.88064	4.93393	6.21695	4.22133	5.90083	6.70122	4.42597	3.75818	2.77427	2.12059	3.33004	1.5117	#N/A	#N/A	1.4446	1.43506	1.74492	2.81169	6.11	5.24292	4.95807	6.00489	5.43672	5.7993	6.46296	5.06958	6.10828	6.73293	6.79923	4.88317	5.80095	6.73475	#N/A	6.15117	7.03714	5.98062	4.55926	5.06257	4.42975	5.50504	4.28178	6.62583	4.75268	1.82091	4.35032	#N/A	#N/A	58	ENSG00000074706	IPCEF1	protein_coding	interaction protein for cytohesin exchange factors 1 [Source:HGNC Symbol;Acc:HGNC:21204]
CPB2-AS1	4.08464	#N/A	5.51942	5.9897	5.74997	5.56357	6.16772	6.43243	6.0668	4.78736	4.41178	4.86985	4.50625	3.64042	3.82309	4.23247	4.76765	4.05119	4.17839	6.16104	4.47015	3.36175	4.34742	3.81077	4.09059	1.28441	2.77594	1.8256	#N/A	#N/A	3.89293	3.98671	5.46656	4.45281	4.64196	6.23351	4.76585	4.908	4.99174	4.53796	4.78796	4.68921	4.64536	4.68745	5.21612	4.8659	4.70359	4.30699	4.17405	4.57801	4.64211	4.75881	4.61917	6.201	6.14944	5.08118	4.43771	5.55171	5.11987	5.05653	5.07106	#N/A	#N/A	58	ENSG00000235903	CPB2-AS1	lncRNA	CPB2 antisense RNA 1 [Source:HGNC Symbol;Acc:HGNC:39898]
STK17B	3.35721	#N/A	2.96886	2.70459	2.74199	3.70122	4.08355	4.9406	3.1421	3.49553	4.03156	4.51091	3.57903	3.48458	5.03656	2.74918	2.44911	3.60099	3.96389	2.62924	3.27097	2.56377	3.31045	4.64121	2.89063	1.16261	0.810761	0.742329	#N/A	#N/A	2.00269	2.12639	2.21933	2.51922	7.16686	5.32346	5.8368	6.78909	5.55999	6.60037	7.42391	6.19722	5.29319	5.97769	5.82408	5.17852	4.94774	5.70299	4.28384	4.80576	6.36728	5.81086	6.05856	4.82604	6.52724	4.55877	4.735	4.91965	3.45537	4.31214	3.74078	#N/A	#N/A	58	ENSG00000081320	STK17B	protein_coding	serine/threonine kinase 17b [Source:HGNC Symbol;Acc:HGNC:11396]
KCNAB2	5.45379	#N/A	3.27822	3.45317	3.62896	3.20463	3.12198	3.9333	5.25298	5.27943	3.47074	5.19617	3.927	5.0877	3.63605	3.54711	5.06428	5.89752	4.30152	3.75563	4.28208	3.31392	4.08662	3.77904	2.44589	1.32899	1.80719	1.38522	#N/A	#N/A	4.99715	3.05282	4.78399	4.65563	5.97821	5.73379	5.4266	6.20789	5.99817	5.9127	6.53582	6.19386	6.8075	5.28797	7.14994	5.60314	6.54031	7.00675	3.0784	6.57488	5.53477	3.68034	3.63255	3.56739	5.04821	3.73813	2.30665	4.32124	2.67329	3.49402	4.49137	#N/A	#N/A	58	ENSG00000069424	KCNAB2	protein_coding	potassium voltage-gated channel subfamily A regulatory beta subunit 2 [Source:HGNC Symbol;Acc:HGNC:6229]
TSPAN5	4.27523	#N/A	4.67251	3.84239	6.4444	6.05274	4.2117	2.25935	3.45347	2.4176	4.5186	1.81945	#N/A	5.40565	4.82327	4.68034	2.27745	6.79344	3.9879	2.39381	7.01042	3.989	2.83082	4.14816	3.27406	1.32129	1.12361	1.35761	2.64517	2.99483	0.98365	#N/A	1.91356	2.10759	4.9314	3.35095	3.48193	4.26183	3.31599	4.3819	5.35185	7.46951	3.0822	3.32169	2.72426	3.04672	1.72643	2.46299	1.2548	2.60822	5.13986	2.3653	3.95319	2.49553	3.96014	2.6958	3.83876	2.76475	2.0444	2.91687	2.6811	#N/A	#N/A	58	ENSG00000168785	TSPAN5	protein_coding	tetraspanin 5 [Source:HGNC Symbol;Acc:HGNC:17753]
CD48	6.63777	#N/A	6.83317	5.32259	7.35131	6.9532	6.68692	6.37123	6.60494	9.33662	5.62864	5.48446	6.46426	9.03642	8.42035	6.76187	7.61808	7.70399	5.75662	1.41636	5.53279	6.31641	6.43289	6.13717	5.70743	3.65094	4.05617	5.30615	#N/A	#N/A	10.0641	5.03749	8.32521	6.20766	11.2238	6.91731	11.9237	12.0283	12.1456	10.2795	11.8393	9.90156	10.6554	10.1597	10.0266	8.06272	9.40192	11.8071	6.43085	11.9029	11.9209	8.88454	8.34325	6.69833	6.61981	6.88973	3.1634	6.38228	6.53323	3.36697	6.86121	#N/A	#N/A	58	ENSG00000117091	CD48	protein_coding	CD48 molecule [Source:HGNC Symbol;Acc:HGNC:1683]
JAKMIP2	6.39017	#N/A	5.90595	5.21047	7.69317	7.14242	5.55977	5.29507	4.64006	4.70824	4.25184	1.59622	4.29544	3.1639	5.35596	1.82418	#N/A	4.92172	3.75372	3.06129	3.43866	3.49977	3.32765	2.97464	2.65896	1.66859	5.0082	7.32882	5.5017	#N/A	5.69401	5.37321	5.57337	5.09541	8.57968	4.5329	6.44254	8.60737	6.77744	6.86315	8.41237	10.1462	7.81254	10.506	8.40985	5.61399	7.07004	8.95975	4.48372	7.52648	8.27654	5.92182	6.11853	6.8261	5.27178	6.91749	3.29628	5.1875	5.11424	3.92563	5.29296	#N/A	#N/A	58	ENSG00000176049	JAKMIP2	protein_coding	janus kinase and microtubule interacting protein 2 [Source:HGNC Symbol;Acc:HGNC:29067]
STK38	2.31585	#N/A	0.561546	1.15506	0.719817	0.896081	0.888196	1.32556	#N/A	2.08026	1.28775	2.46189	0.982144	1.75377	0.905625	1.16619	0.856601	1.76827	1.56523	2.51238	1.26633	1.8812	1.99695	2.70042	0.967671	1.10041	1.05002	0.990765	#N/A	1.66862	2.24764	1.99373	2.03087	3.30903	2.92822	2.5622	2.97036	2.94129	2.89625	2.88742	2.91086	3.21167	2.93218	2.86154	3.11995	3.07345	2.9887	3.03907	3.0469	2.86931	2.71885	1.70371	2.32165	2.32845	2.22856	1.80489	2.61935	1.57797	1.4364	2.19397	2.08171	#N/A	#N/A	58	ENSG00000112079	STK38	protein_coding	serine/threonine kinase 38 [Source:HGNC Symbol;Acc:HGNC:17847]
CNOT6L	2.19894	1.90421	0.620349	#N/A	0.659239	0.563921	1.14998	0.797708	1.02557	1.0187	1.48134	1.32748	0.873254	1.54853	1.66074	1.738	1.83184	1.22063	1.69439	2.38264	1.87195	1.78384	1.27029	1.55426	1.42151	1.05956	1.34626	1.03802	1.14758	#N/A	1.74013	1.99615	1.89673	2.03617	1.48402	1.53322	1.39333	1.49252	1.25759	1.51034	1.44575	1.51961	1.18743	1.21904	1.33047	1.49457	1.23623	1.3852	0.670923	1.03159	1.44334	1.1697	1.05502	1.29212	0.913145	1.54071	2.73373	1.86139	0.878357	#N/A	1.17688	#N/A	#N/A	58	ENSG00000138767	CNOT6L	protein_coding	CCR4-NOT transcription complex subunit 6 like [Source:HGNC Symbol;Acc:HGNC:18042]
AAK1	1.73979	2.64618	1.1482	0.488054	0.997967	1.51342	1.25084	1.07052	1.60678	0.81531	1.24618	1.46497	1.08129	1.70936	1.30669	1.55547	1.67591	1.9011	1.65014	2.73672	1.83543	1.44442	1.35592	2.45772	1.64105	0.732826	0.761746	0.63179	1.18269	2.81612	1.95038	2.08671	2.04549	1.37073	0.435613	#N/A	0.564728	0.645653	0.644016	0.569841	0.474782	#N/A	0.69897	0.7998	0.804913	0.593408	0.631561	0.693213	1.05297	0.958952	#N/A	1.01615	1.08274	0.771197	1.19029	1.44721	1.89093	1.27499	1.19039	2.33311	1.02436	#N/A	#N/A	58	ENSG00000115977	AAK1	protein_coding	AP2 associated kinase 1 [Source:HGNC Symbol;Acc:HGNC:19679]
RAB27A	2.93026	#N/A	1.13478	0.739533	1.28223	1.8034	1.04026	#N/A	1.6572	2.71523	2.50659	1.51338	1.19876	2.2652	2.91217	2.09068	2.69269	2.43502	1.93422	3.30304	2.49831	1.88678	2.63711	2.56198	2.26569	1.86303	3.18992	1.97867	1.10389	#N/A	2.77035	2.0402	2.54304	3.49072	3.58604	4.96055	3.9111	4.13729	4.06103	4.14099	3.73453	3.64434	4.22042	4.09137	3.75072	3.60075	3.7637	4.13958	1.72638	4.10879	3.95334	1.96971	1.4098	2.14098	2.24257	3.17096	3.50943	2.11896	1.12241	2.47019	2.22239	#N/A	#N/A	58	ENSG00000069974	RAB27A	protein_coding	RAB27A, member RAS oncogene family [Source:HGNC Symbol;Acc:HGNC:9766]
MYO1G	4.96757	#N/A	6.19867	5.97966	4.43575	5.89261	4.15664	7.64361	2.71924	5.41627	2.5929	1.04898	4.96133	9.99449	8.39155	8.35462	5.68487	6.81722	4.32763	0.706814	3.38843	5.25464	6.48411	4.73628	1.34087	3.33666	4.03348	4.92255	#N/A	#N/A	7.70501	1.06906	7.15102	4.82871	9.53038	6.13184	8.22112	11.1458	8.59555	8.82904	11.0563	9.279	9.01522	9.5412	7.49744	7.24014	8.96468	8.87645	4.56743	9.43662	11.5639	8.33179	6.51558	5.3004	5.27695	5.42203	0.549581	3.41599	4.27767	0.725681	4.04628	#N/A	#N/A	58	ENSG00000136286	MYO1G	protein_coding	myosin IG [Source:HGNC Symbol;Acc:HGNC:13880]
PRKY	0.0958981	#N/A	0.311885	0.271645	0.254117	0.239208	0.198489	0.255029	0.183918	0.287437	0.180828	0.143275	0.251647	0.3197	0.286492	0.280906	0.198997	0.26239	0.226085	0.217163	0.222014	0.231045	0.278179	0.183661	0.170653	#N/A	0.562789	0.229089	0.141354	#N/A	0.262099	0.120648	0.252402	0.210215	0.337125	0.150868	0.328561	0.34549	0.350123	0.341256	0.396214	0.301413	0.373992	0.314136	0.307508	0.268669	0.356895	0.343721	0.249276	0.345444	0.345319	0.283252	0.28137	0.241089	0.23149	0.206231	0.10965	0.194436	0.209746	0.140402	0.21089	#N/A	#N/A	58	ENSG00000099725	PRKY	transcribed_unitary_pseudogene	protein kinase Y-linked (pseudogene) [Source:HGNC Symbol;Acc:HGNC:9444]
SPN	0.680479	#N/A	4.94445	6.99441	3.90656	4.36855	0.980455	5.00695	2.10433	6.06915	0.641153	0.36299	5.28182	8.27104	7.39235	7.26626	0.796249	5.2548	0.674881	0.412803	0.697986	4.06255	6.62301	1.56248	0.5143	1.34998	5.46434	2.38233	#N/A	#N/A	7.38919	0.603366	5.58873	0.711589	9.35684	1.7526	9.25371	9.07545	7.60112	9.18868	12.6401	0.683411	8.61074	7.74534	7.46905	5.73995	8.0171	10.6846	0.793743	9.18509	9.57105	7.87595	6.26255	3.88126	1.25605	2.98414	0.457302	0.8673	2.96919	0.449189	3.22244	#N/A	#N/A	58	ENSG00000197471	SPN	protein_coding	sialophorin [Source:HGNC Symbol;Acc:HGNC:11249]
TSPAN32	0.19695	#N/A	6.26663	4.5284	0.376484	0.553177	0.413225	0.306595	0.561704	0.475689	0.326976	0.182199	3.36789	0.535004	0.325716	0.492192	0.636592	0.631635	0.248766	0.235167	0.291048	0.689466	0.326537	0.589611	0.407233	0.581788	2.51063	2.5777	#N/A	#N/A	5.83364	0.24036	3.23731	0.272767	0.369522	0.3993	0.367062	0.368627	8.34826	0.374228	0.406255	0.338808	9.06204	0.325492	0.349317	0.38757	8.33938	0.368167	0.305261	0.604379	0.377719	5.83502	4.76515	0.317289	0.431866	0.446934	0.193301	0.428686	0.468699	0.21522	0.440029	#N/A	#N/A	58	ENSG00000064201	TSPAN32	protein_coding	tetraspanin 32 [Source:HGNC Symbol;Acc:HGNC:13410]
UNC13D	3.23394	#N/A	2.36199	2.45728	2.63596	2.02659	2.76164	1.44125	2.02825	1.79314	0.892078	0.757682	1.89524	2.99454	3.96747	3.77751	2.07358	3.26596	0.8757	0.410395	1.52263	1.55831	2.85047	2.51243	1.47608	#N/A	2.49392	2.90728	1.1322	#N/A	1.72141	0.645151	3.65503	1.78439	1.62592	1.50404	1.78982	1.73885	2.33046	1.79838	1.76383	1.41999	2.21163	2.11449	2.23661	1.83075	2.11043	2.12994	1.30646	2.15169	1.96008	3.75567	2.34763	1.71184	4.29976	3.72549	0.344275	1.37852	3.1992	0.526337	2.12675	#N/A	#N/A	58	ENSG00000092929	UNC13D	protein_coding	unc-13 homolog D [Source:HGNC Symbol;Acc:HGNC:23147]
C1orf56	2.67037	#N/A	1.54239	1.57502	1.69955	1.3854	2.09223	1.82916	1.90648	2.54262	2.67334	2.16031	2.05159	1.61309	1.98546	1.57571	2.67484	2.13191	2.44826	1.45242	2.37217	2.11608	2.15331	2.11346	1.98034	1.33833	3.03012	1.85112	1.87367	#N/A	1.67325	1.22639	1.65375	1.79517	2.63496	2.91665	3.47756	2.83975	2.57666	2.85586	2.79006	2.69288	2.4341	2.68649	2.92015	3.23026	2.45639	2.79134	2.65765	2.80632	2.69016	1.62926	1.65103	2.4945	#N/A	2.11919	2.28857	1.60778	1.5387	4.44787	2.38702	#N/A	#N/A	58	ENSG00000143443	C1orf56	protein_coding	chromosome 1 open reading frame 56 [Source:HGNC Symbol;Acc:HGNC:26045]
NUP210	3.11086	#N/A	9.28416	4.6011	7.56558	6.92952	6.59242	4.23275	3.7098	1.58493	5.14664	3.41992	4.52071	0.756497	5.75254	0.679096	5.52364	0.651059	5.35281	0.933541	5.13188	6.03996	2.99813	6.12073	4.27357	1.16745	3.78315	2.70093	#N/A	#N/A	5.08443	3.96359	3.78761	5.30643	1.76829	1.0902	1.45219	1.79187	1.54745	1.74013	1.80128	1.71622	1.60842	1.90194	1.90513	1.63331	1.63434	1.76925	2.58955	1.63002	2.00119	9.54008	7.07712	4.56001	6.67572	6.59517	0.959769	5.24847	6.16988	2.95614	2.34942	#N/A	#N/A	58	ENSG00000132182	NUP210	protein_coding	nucleoporin 210 [Source:HGNC Symbol;Acc:HGNC:30052]
ITGB2	0.54967	#N/A	5.95084	5.10107	5.10982	5.88126	3.93322	4.30836	3.38976	6.71677	0.739956	0.479034	4.08842	6.77412	5.7695	0.358755	1.19336	0.344407	0.578795	0.397688	0.72391	4.49489	0.645839	4.5131	1.52406	0.962031	1.14824	#N/A	#N/A	0.294512	8.32343	1.03579	6.52057	3.95655	0.392689	4.75686	8.80519	0.393797	9.84674	9.03833	0.42483	0.58171	12.4147	0.628634	0.701936	0.351734	10.6872	0.740761	1.1479	10.0305	0.644969	7.49015	5.91603	3.71221	4.44857	5.46615	0.438984	1.36223	1.1548	0.407969	4.73273	#N/A	#N/A	58	ENSG00000160255	ITGB2	protein_coding	integrin subunit beta 2 [Source:HGNC Symbol;Acc:HGNC:6155]
TMC6	2.74379	#N/A	1.20511	1.22593	0.924581	1.89255	2.14062	2.4498	1.36771	3.69153	3.72469	2.29436	1.18153	4.19959	4.25581	6.33118	2.26278	4.45714	4.54759	0.935932	5.17837	4.00687	4.84448	4.23914	3.31095	1.24386	1.02292	1.65095	1.15408	#N/A	4.24635	3.01732	3.84227	5.32137	9.93834	6.53553	7.15631	9.67384	6.66408	7.71127	9.68675	8.98684	8.31718	6.86543	8.66235	0.70324	7.25793	8.80958	3.99706	7.10323	8.00847	3.48514	1.03714	2.23838	3.70844	2.54626	#N/A	2.14595	2.13694	3.49338	3.68302	#N/A	#N/A	58	ENSG00000141524	TMC6	protein_coding	transmembrane channel like 6 [Source:HGNC Symbol;Acc:HGNC:18021]
ADAM8	0.258727	#N/A	6.10734	0.870956	0.741611	0.691272	0.50902	4.1866	0.785997	4.93268	0.422321	0.298769	3.81829	0.578946	4.79567	5.41211	0.382321	0.560445	0.345711	0.272201	0.389911	0.737224	3.67059	0.938067	0.38624	0.318764	3.11726	1.57821	#N/A	#N/A	4.62713	0.400001	3.59143	0.572594	3.56756	0.865434	4.07619	4.15228	3.88033	4.06574	3.8342	3.74669	4.62014	4.39513	4.70276	2.44165	4.31025	4.48524	0.833304	3.98137	4.50145	5.8299	5.2433	0.575097	0.548967	0.830129	0.240699	0.560097	0.480576	0.258171	0.525649	#N/A	#N/A	58	ENSG00000151651	ADAM8	protein_coding	ADAM metallopeptidase domain 8 [Source:HGNC Symbol;Acc:HGNC:215]
TNFSF8	0.55254	0.186243	9.12257	5.7683	1.1624	3.64072	0.825487	6.18932	1.05158	6.53562	0.544289	0.337505	5.21318	5.46231	6.12006	7.33462	3.31581	4.88779	0.591964	0.380357	0.619345	1.29499	4.62988	1.13488	0.607136	#N/A	#N/A	#N/A	#N/A	0.142917	7.59429	0.415562	5.79019	0.649904	9.01943	1.23211	7.84561	8.27333	7.55038	7.20037	9.6556	0.634809	9.16846	0.732331	0.715411	5.35656	11.4159	8.86501	1.12867	7.06007	0.771544	8.14544	5.89116	0.716821	2.59565	1.4844	0.313095	0.711445	0.863005	0.379519	2.83065	#N/A	0.255832	58	ENSG00000106952	TNFSF8	protein_coding	TNF superfamily member 8 [Source:HGNC Symbol;Acc:HGNC:11938]
LPIN2	1.77565	2.2513	2.98734	3.40871	2.97341	4.21452	3.2214	1.84727	2.85165	3.33134	3.78992	3.57371	2.75733	1.99349	1.44855	1.85799	2.33379	1.59713	2.59613	2.81689	2.40104	2.38893	2.96823	2.75195	1.68306	2.27917	0.617124	#N/A	0.843196	#N/A	2.67571	3.20993	2.269	2.88493	3.87792	3.65859	4.376	4.19827	5.16422	4.45514	3.98435	3.92716	5.50175	4.50092	4.78563	3.5535	4.81653	4.68018	#N/A	5.22331	4.22725	2.84314	2.4784	1.48015	2.72025	2.40333	2.19927	3.33052	2.66722	1.54251	2.80675	#N/A	#N/A	58	ENSG00000101577	LPIN2	protein_coding	lipin 2 [Source:HGNC Symbol;Acc:HGNC:14450]
#261346	0.861164	#N/A	6.52593	5.2696	4.62955	2.78269	0.684145	4.48823	1.03581	4.6997	0.644897	0.478673	4.02856	0.711298	6.83028	5.7683	0.691775	5.12195	0.574327	0.366713	0.573175	0.902341	5.18538	0.904544	0.683253	0.730335	6.06232	2.90816	1.25749	#N/A	6.15147	0.388905	4.68554	0.568065	5.8749	1.54357	5.15888	5.00012	4.11704	4.67083	5.37418	4.25482	4.30113	5.56412	5.0439	3.20259	3.46266	4.27704	1.05332	3.74931	5.74254	6.26353	5.5537	1.76662	2.35925	1.18088	#N/A	0.797053	1.65596	0.370163	1.12626	#N/A	#N/A	58	ENSG00000261346		lncRNA	novel transcript, antisense to ITGAL
A2M-AS1	0.457116	#N/A	4.2208	3.72205	2.05316	3.95207	1.37943	3.36957	0.96037	2.64162	0.49943	0.810469	5.34502	3.72601	4.0569	3.9017	1.6366	2.76202	0.68224	0.309412	0.941947	1.09118	2.15522	0.787133	0.555694	#N/A	4.3526	2.19111	0.5914	#N/A	3.89565	0.282492	2.08906	0.981341	2.87889	1.14818	2.56729	2.70444	2.4615	2.45787	2.42301	2.31397	2.42271	2.79599	2.57921	2.63992	2.57016	2.35872	2.40479	2.77293	2.56338	4.49075	5.14004	3.19164	1.3797	3.21154	0.256387	0.639516	0.519889	0.310282	2.63278	#N/A	#N/A	58	ENSG00000245105	A2M-AS1	lncRNA	A2M antisense RNA 1 [Source:HGNC Symbol;Acc:HGNC:27057]
DPP4	2.01473	#N/A	3.26363	3.39781	4.57445	2.63505	2.83717	3.85183	2.17679	5.02755	0.923217	1.64666	3.54375	3.70945	#N/A	3.39864	2.589	3.52118	1.18108	0.583276	#N/A	3.7675	2.51987	2.18011	1.92481	4.54032	0.678934	4.93024	4.12003	#N/A	5.51584	0.571705	7.09491	0.990258	0.667559	0.658711	7.44229	0.360302	9.71973	7.83505	11.6867	0.550593	9.13949	0.351071	0.621313	0.329338	10.429	0.590442	2.35127	0.35917	8.39677	6.04681	4.9938	1.00277	3.70219	3.60094	0.35391	0.970484	3.35433	0.563464	3.3595	#N/A	6.01507	58	ENSG00000197635	DPP4	protein_coding	dipeptidyl peptidase 4 [Source:HGNC Symbol;Acc:HGNC:3009]
MCTP2	2.63478	#N/A	5.61043	6.44464	0.729376	5.87166	5.45699	4.08168	3.97363	4.92587	6.60693	2.51924	3.95723	3.5949	5.70304	2.81507	3.25377	3.65852	3.54264	2.47211	5.14365	1.96914	4.15223	5.37763	3.59835	#N/A	5.27722	6.28915	3.61256	#N/A	4.18262	4.09656	4.9785	4.6923	9.14489	7.85275	6.34679	9.12395	6.99133	7.54097	9.93211	9.79443	8.31109	8.95163	8.73397	6.63489	7.28115	7.63823	4.83167	7.01807	10.859	9.54715	6.7837	5.89606	7.64179	7.78416	3.41795	5.00689	7.14154	4.4496	6.63737	#N/A	#N/A	58	ENSG00000140563	MCTP2	protein_coding	multiple C2 and transmembrane domain containing 2 [Source:HGNC Symbol;Acc:HGNC:25636]
LINC01138	1.47535	1.5203	4.6807	3.63692	5.71948	4.2443	4.74894	5.33238	4.05541	3.60381	4.94366	4.43551	2.35205	1.07898	1.2351	1.0808	2.82007	1.5344	0.828221	2.28412	0.900917	1.42142	1.37863	1.82592	1.24648	1.64632	2.56255	1.79502	1.93226	1.40766	#N/A	#N/A	#N/A	0.776591	5.79116	5.3162	5.08728	5.86631	5.23499	5.21295	5.62969	5.20269	5.24319	5.81784	5.40855	3.94947	4.84404	5.13556	2.93665	5.12576	5.2351	1.18183	1.49721	1.72263	1.38288	1.82845	2.62464	1.1057	2.01704	1.12317	2.34079	#N/A	#N/A	58	ENSG00000274020	LINC01138	lncRNA	long intergenic non-protein coding RNA 1138 [Source:HGNC Symbol;Acc:HGNC:49454]
SASH3	0.128411	#N/A	4.60877	0.496237	0.338612	0.295975	0.237124	0.593358	0.266193	0.332658	0.225193	0.127273	0.296604	0.316855	0.621437	0.448163	0.233427	0.298672	0.210565	0.217364	0.242733	0.271746	0.312057	0.249517	0.213525	0.378129	1.46964	0.605771	0.401756	#N/A	5.90307	0.161626	0.284891	0.24107	0.350476	0.25651	6.40937	0.353619	0.614321	0.544197	0.682741	0.312683	10.2348	0.339053	0.330934	0.306391	0.361113	0.351084	0.286338	0.349542	0.360828	0.314733	0.505054	0.255648	0.280582	0.276974	0.151015	0.226165	0.25312	#N/A	0.257654	#N/A	#N/A	58	ENSG00000122122	SASH3	protein_coding	SAM and SH3 domain containing 3 [Source:HGNC Symbol;Acc:HGNC:15975]
IKBKE	0.2601	0.0809493	4.71306	3.2296	0.723745	0.465694	0.34169	0.510252	0.386551	4.16555	0.272601	0.229691	1.85228	2.38658	2.77437	2.57083	1.02178	2.8985	0.533355	#N/A	0.367449	#N/A	3.95988	0.589389	0.374285	0.249749	1.95451	0.516572	0.606651	#N/A	3.89866	0.372152	1.29426	0.359527	0.652783	0.584443	6.96854	0.370731	6.6796	7.40353	10.0851	6.75774	7.69924	7.41398	6.62628	0.388197	7.07949	6.63005	0.303482	7.37128	0.649124	5.16262	4.00642	0.309746	0.540748	0.655273	0.182319	0.372074	0.341173	0.195136	0.450099	#N/A	#N/A	58	ENSG00000263528	IKBKE	protein_coding	inhibitor of nuclear factor kappa B kinase subunit epsilon [Source:HGNC Symbol;Acc:HGNC:14552]
LINC02725	0.130412	#N/A	3.82864	0.309003	0.24266	0.235275	0.162681	0.261035	0.141716	0.597833	0.164198	0.142989	0.207401	3.57341	0.285505	0.271231	0.175636	0.229993	0.232126	0.212495	0.222334	0.190543	0.27327	0.145586	0.179168	0.102835	0.196694	0.145428	0.109464	#N/A	0.458643	0.137634	0.253595	0.192584	4.44684	#N/A	3.70895	4.40256	4.52302	4.74294	5.42574	0.633933	5.07388	0.309521	0.304251	0.259297	0.30069	4.9937	0.247348	4.81906	3.23485	1.15727	0.407596	0.238339	0.239902	0.187281	0.117715	0.146799	0.158542	0.116406	0.178972	#N/A	#N/A	58	ENSG00000273415	LINC02725	lncRNA	long intergenic non-protein coding RNA 2725 [Source:HGNC Symbol;Acc:HGNC:54242]
MPZL3	0.127567	#N/A	4.27809	1.08789	0.288025	0.294869	0.297703	0.978944	0.54589	4.84818	0.197998	0.159827	0.960888	0.335732	0.374736	0.476548	0.227021	0.292784	0.224403	0.210143	0.239862	0.300831	0.388464	0.244292	0.211602	0.251732	0.610363	0.420394	#N/A	#N/A	5.4911	0.175503	0.281498	0.238624	4.63791	0.194715	4.86492	4.44628	5.6168	4.85541	5.06328	5.10525	5.99615	4.45965	0.327974	0.680291	5.67376	6.39983	0.351259	6.66961	5.56564	5.04562	0.497772	0.275701	0.330207	0.247782	0.151713	0.360737	0.346145	0.135295	0.256191	#N/A	#N/A	58	ENSG00000160588	MPZL3	protein_coding	myelin protein zero like 3 [Source:HGNC Symbol;Acc:HGNC:27279]
C12orf42	0.612625	#N/A	7.73952	7.27763	5.27687	3.56191	0.757336	6.97759	1.08666	4.92274	0.521408	0.326211	4.73734	0.735402	5.30393	5.68704	0.742201	5.28081	0.613782	0.38787	0.612761	1.33885	5.80796	1.02209	0.462155	#N/A	1.33813	#N/A	#N/A	0.148023	6.60829	0.411617	5.28165	1.18308	8.15009	1.24275	6.03698	7.62282	6.77049	7.34338	8.37265	8.48588	6.71299	7.82533	0.728293	5.61027	6.20068	6.79404	1.50739	6.31423	7.73954	10.113	6.32811	0.723912	1.02782	3.9962	0.307495	0.740788	1.24352	0.368824	4.11643	#N/A	0.219074	58	ENSG00000179088	C12orf42	protein_coding	chromosome 12 open reading frame 42 [Source:HGNC Symbol;Acc:HGNC:24729]
#287625	1.55882	#N/A	2.38821	2.26829	1.97599	3.0312	4.38103	3.62175	2.579	2.39278	2.63934	2.03414	2.19915	2.25441	2.6138	2.37464	1.9567	2.45512	3.74466	2.30305	2.65033	2.89736	2.34161	3.82096	2.55089	1.75275	2.50042	1.39965	0.932118	#N/A	1.80722	1.39975	1.56709	2.50801	1.8753	4.57983	2.37551	1.96437	1.84662	1.99372	1.94801	2.14606	1.9344	2.01724	1.97629	2.52928	1.90421	2.13934	#N/A	1.97826	2.23917	2.61231	2.43716	2.52775	1.66088	3.72136	2.42451	2.22376	2.92506	2.53174	2.07605	#N/A	#N/A	58	ENSG00000287625		lncRNA	novel transcript
#228863	0.111074	#N/A	0.369037	0.249927	0.246467	0.245428	0.201539	0.236617	0.183198	0.281627	0.19333	0.142843	0.249404	0.336373	0.269382	0.265131	0.192478	0.254769	0.217952	0.203523	0.230635	0.218772	0.238299	0.208213	0.179683	0.118335	0.157369	0.14606	0.231176	#N/A	0.281623	0.152394	0.242102	0.203633	6.36655	0.113722	0.476524	0.289107	7.07966	5.67177	8.30783	0.27978	7.76357	0.498145	0.276876	0.260264	6.46766	0.288069	0.242653	0.290292	0.490405	0.353011	0.284234	0.235127	0.243839	0.210057	#N/A	0.185905	0.213851	0.14432	0.20808	#N/A	#N/A	58	ENSG00000228863		lncRNA	novel transcript, antisense to CD48
SATB1	0.165305	0.0727978	0.813391	0.820941	0.365233	0.280292	0.275894	1.2329	0.372671	1.02357	0.196399	0.153698	0.494902	3.65383	2.3429	0.614952	0.208937	0.277669	0.240207	0.20748	0.207884	0.255055	1.00918	0.282189	0.18338	#N/A	0.813329	0.644984	0.378545	#N/A	3.57539	0.153271	0.643915	0.379483	1.24952	#N/A	1.87227	1.27424	0.982285	1.072	1.34648	2.05819	1.02054	0.951925	1.00552	0.791821	1.08271	1.1115	0.497446	1.01793	1.50551	0.730301	3.104	0.27571	0.290434	0.21033	0.145141	0.220827	0.244274	0.150585	0.240169	#N/A	#N/A	58	ENSG00000182568	SATB1	protein_coding	SATB homeobox 1 [Source:HGNC Symbol;Acc:HGNC:10541]
SYNRG#275066	0.925457	#N/A	1.09718	1.27811	1.56316	1.56839	2.15451	1.40191	1.79587	1.4182	1.81515	1.27898	1.34853	1.05687	1.35708	1.14108	1.47515	1.51545	1.33605	2.47101	1.19919	1.18617	1.55593	2.21121	1.32102	#N/A	0.844783	0.934034	1.256	#N/A	1.07394	1.14668	1.3255	0.744471	1.19936	1.82766	1.1408	1.16508	1.09155	1.11568	1.10397	1.13696	1.02916	1.13499	1.23159	1.49633	1.13566	1.14626	2.15543	1.08204	1.15481	1.20599	1.32282	1.35771	1.39306	1.87826	2.58162	1.84472	1.07177	1.25886	2.0368	#N/A	#N/A	58	ENSG00000275066	SYNRG	protein_coding	synergin gamma [Source:HGNC Symbol;Acc:HGNC:557]
ZNF101	0.992097	#N/A	1.39866	1.4009	0.92446	1.54341	1.71058	1.17428	#N/A	2.88432	0.761797	0.753898	1.82054	2.54576	2.535	2.44285	2.28177	2.82223	0.905231	0.640452	0.928408	1.64473	3.22954	1.61713	0.861849	1.06675	2.3008	1.09303	2.4771	#N/A	2.86711	0.398966	2.80719	0.916676	3.41459	1.46001	3.15668	3.54998	3.21049	3.23713	3.46685	4.22502	3.43796	3.9753	3.805	4.0941	3.80922	3.317	1.61846	3.32388	3.7298	2.76475	2.56034	2.4441	1.361	2.17557	0.294868	1.04728	2.43532	0.359829	1.24853	#N/A	#N/A	58	ENSG00000181896	ZNF101	protein_coding	zinc finger protein 101 [Source:HGNC Symbol;Acc:HGNC:12881]
#287989	0.115565	#N/A	0.315748	0.256395	0.236958	0.256693	0.184152	0.266849	0.178264	0.30436	0.165729	0.14825	0.272087	0.328281	0.289072	0.292367	0.205508	0.27394	0.220943	0.203208	0.233643	0.176983	0.293228	0.194477	0.18792	0.108767	0.202929	0.149716	0.131674	#N/A	0.307599	0.151885	0.261396	0.206185	0.344688	0.145649	0.316302	0.346322	0.344252	0.348634	0.392332	0.308763	8.74666	0.328215	0.30937	0.281156	4.99315	0.34034	0.206545	0.331477	0.354679	0.32745	0.290896	0.252144	0.248772	0.199768	0.138354	0.180215	0.222385	#N/A	0.236802	#N/A	#N/A	58	ENSG00000287989		lncRNA	novel transcript
EIF4E3	#N/A	0.30457	1.1488	1.67744	1.12519	1.24747	1.43444	1.45047	2.2248	1.56531	1.32644	0.898393	1.33871	2.83864	2.50836	1.88623	1.13664	3.50546	2.109	0.454117	2.40935	4.21422	1.33995	2.2607	1.80538	#N/A	3.2192	2.38085	2.12007	#N/A	2.15406	0.931992	2.23467	2.5758	1.31538	0.755674	1.44903	1.16167	1.19415	1.57713	1.21018	1.42043	1.02965	1.38967	0.972165	1.14115	0.992056	1.1295	1.26842	1.00079	1.14342	2.01907	1.76901	1.5439	3.65303	2.99574	0.494887	2.44437	2.9202	0.693226	1.83919	#N/A	#N/A	58	ENSG00000163412	EIF4E3	protein_coding	eukaryotic translation initiation factor 4E family member 3 [Source:HGNC Symbol;Acc:HGNC:31837]
BCL2	#N/A	1.33951	3.70275	3.57356	3.9826	4.85895	4.86036	3.8732	5.24954	1.72901	3.88674	2.29468	2.30692	0.869561	2.07846	1.46991	1.81882	1.06425	1.56564	2.37444	1.59436	1.42061	1.15402	2.38566	1.55802	1.81882	2.9451	1.648	1.85407	1.50675	#N/A	1.01095	#N/A	#N/A	1.99527	1.19395	1.62674	1.88233	1.60504	1.85856	2.02621	2.47382	1.54128	1.56162	1.45595	2.28238	1.58351	1.64368	2.34564	1.3764	2.0329	3.99993	1.7862	1.74686	4.48771	3.4787	3.09052	3.24597	2.45871	2.58709	2.4741	#N/A	0.495239	58	ENSG00000171791	BCL2	protein_coding	BCL2 apoptosis regulator [Source:HGNC Symbol;Acc:HGNC:990]
LINC01550	#N/A	0.331636	6.99169	6.01209	4.73516	5.90004	4.40197	5.40368	3.58904	5.93546	1.99065	0.534511	3.38351	1.77958	1.82101	1.50663	1.35869	2.47466	2.35317	0.851973	1.717	1.91717	2.89646	2.42055	1.31513	1.60525	6.20239	6.49871	6.45953	0.273155	0.781098	#N/A	#N/A	1.66533	10.8596	4.71	6.6616	0.779124	6.68759	9.40469	10.2319	9.43616	7.58945	6.34326	7.09184	6.38194	7.2876	8.2561	3.78764	8.81206	9.60246	5.82278	2.04533	4.4188	5.56508	4.16619	#N/A	2.07514	3.32918	0.587298	5.5078	#N/A	2.0236	58	ENSG00000246223	LINC01550	lncRNA	long intergenic non-protein coding RNA 1550 [Source:HGNC Symbol;Acc:HGNC:20111]
ABCD2	#N/A	0.160116	6.27062	5.11521	0.558489	0.78578	0.523506	0.922157	0.718389	4.42944	0.425201	0.209413	3.37018	4.87139	3.8627	4.78418	2.21007	3.74522	0.351411	0.274918	0.40169	1.37481	4.37294	0.844661	0.727046	0.647037	1.76361	1.91827	0.614206	#N/A	2.25173	0.34582	1.92216	1.20085	10.4433	0.454083	0.569212	8.22284	7.51458	7.89023	8.39403	0.539797	8.32361	0.610747	0.33903	6.02238	7.86112	8.43445	1.14766	0.601714	9.35253	1.51947	0.864361	0.636726	1.26353	1.9334	#N/A	0.703938	0.934138	#N/A	1.81024	#N/A	0.216596	58	ENSG00000173208	ABCD2	protein_coding	ATP binding cassette subfamily D member 2 [Source:HGNC Symbol;Acc:HGNC:66]
APBB1IP	#N/A	#N/A	7.11536	6.31257	7.22294	9.49359	7.50023	5.59912	6.20424	5.20238	8.64355	9.10868	5.69711	4.97422	0.751167	3.33276	5.62649	4.69862	4.65182	4.63714	2.67482	4.19353	4.19424	5.08547	3.88271	2.16024	2.01017	1.02527	#N/A	2.99591	7.08966	5.65117	8.68149	5.98986	12.1918	9.79008	8.09394	11.2096	8.2169	9.67113	12.5654	11.0305	10.5016	9.1945	10.1782	7.90214	9.25246	9.88983	6.77586	9.97064	10.3781	6.83682	5.61614	4.67087	6.65521	6.52349	4.26411	6.31746	5.07276	4.94173	4.77491	#N/A	#N/A	58	ENSG00000077420	APBB1IP	protein_coding	amyloid beta precursor protein binding family B member 1 interacting protein [Source:HGNC Symbol;Acc:HGNC:17379]
FAM107B	#N/A	#N/A	4.69418	3.31677	4.76021	4.90047	5.23287	2.31478	3.58231	3.35323	3.37709	3.76917	1.74585	1.04687	0.936756	1.69865	2.51739	1.52078	1.09703	1.40911	1.77564	1.574	1.48322	1.74873	2.12996	2.99535	1.61516	2.07893	1.69963	#N/A	4.81488	2.99321	3.64007	4.33299	5.06868	4.38352	4.79724	5.07425	5.06621	5.40824	5.42932	6.07971	4.86781	4.63672	4.99566	5.30038	4.79513	5.31203	2.25306	4.84255	5.61515	1.49536	0.910639	1.12764	1.75498	1.90899	1.30943	1.67998	1.26695	1.38134	2.10226	#N/A	#N/A	58	ENSG00000065809	FAM107B	protein_coding	family with sequence similarity 107 member B [Source:HGNC Symbol;Acc:HGNC:23726]
CRYBG1	#N/A	#N/A	2.05018	2.21724	1.96466	2.30673	1.82445	1.94465	1.37099	2.52945	2.28319	2.35718	2.31535	2.94659	3.7072	3.4349	3.56407	3.01726	3.95627	2.95643	2.95593	3.50494	3.00815	3.86684	2.22146	1.06777	1.97564	0.797181	#N/A	0.717865	4.23093	3.62246	3.41372	3.75192	2.52857	4.115	2.92806	2.73617	2.76207	2.84999	2.57326	2.57037	2.90683	3.2258	2.88926	2.82743	2.73057	2.70889	2.24217	3.0419	2.87331	4.70879	4.0569	3.48037	4.78519	4.0957	4.95803	4.88104	3.82696	3.43203	3.50374	#N/A	#N/A	58	ENSG00000112297	CRYBG1	protein_coding	crystallin beta-gamma domain containing 1 [Source:HGNC Symbol;Acc:HGNC:356]
SARAF	#N/A	#N/A	2.06525	1.55548	1.31336	#N/A	1.82529	1.55097	2.41359	2.82298	2.31394	1.92178	1.27333	2.35036	2.78037	1.90741	1.94621	3.07172	2.5	1.85376	1.62777	2.36075	2.63436	3.9839	2.20028	1.6144	1.50147	1.30386	1.07424	#N/A	2.02952	1.09964	1.946	2.21931	4.53531	5.85103	4.99274	4.87199	4.49305	4.27181	4.39994	5.24459	4.75369	4.05026	4.50342	3.94436	4.54645	4.71924	1.80524	5.00357	4.12809	1.69189	1.52698	2.03791	1.88096	2.40055	2.16918	2.52664	1.47265	1.44593	2.11401	#N/A	0.838329	58	ENSG00000133872	SARAF	protein_coding	store-operated calcium entry associated regulatory factor [Source:HGNC Symbol;Acc:HGNC:28789]
CHST11	6.19002	#N/A	2.10225	2.61988	2.25503	2.75751	2.66967	1.55755	2.40092	3.7725	3.30005	3.13877	2.29988	5.86452	6.12963	4.91556	4.09428	5.69719	5.70277	6.25878	4.87437	5.22146	4.80993	5.83689	4.21796	0.997154	0.720913	#N/A	#N/A	#N/A	5.60214	4.53902	5.21551	6.01944	6.3927	6.15098	5.55405	6.16703	5.23242	5.82169	6.38892	6.80726	5.37594	5.58141	4.99174	6.7456	5.6823	5.87554	2.61294	5.40927	5.69693	3.63767	3.70164	2.97239	4.2513	4.11861	4.19717	4.40605	2.78535	3.73422	3.65728	#N/A	#N/A	57	ENSG00000171310	CHST11	protein_coding	carbohydrate sulfotransferase 11 [Source:HGNC Symbol;Acc:HGNC:17422]
PIK3R5	9.51852	#N/A	6.53865	6.01475	6.89231	9.29697	9.30095	5.42738	6.5189	7.78123	8.37444	8.74587	6.16047	9.70285	10.9486	9.05791	7.67281	10.2345	8.73676	7.52836	8.47135	8.83439	8.58446	6.669	8.62575	1.95807	#N/A	#N/A	#N/A	2.59505	12.1936	8.05513	10.1734	7.09371	11.307	9.51762	8.6612	11.8391	8.56384	10.7555	12.5028	12.827	10.0353	12.5494	8.98918	10.1531	10.1961	9.92548	8.98013	9.12819	10.549	9.3847	6.49058	5.96426	9.27489	9.19538	7.37132	8.70213	6.8484	7.03407	7.22553	#N/A	#N/A	57	ENSG00000141506	PIK3R5	protein_coding	phosphoinositide-3-kinase regulatory subunit 5 [Source:HGNC Symbol;Acc:HGNC:30035]
RUNX1	2.62807	#N/A	5.96906	5.65472	7.96143	7.41121	7.39608	5.50464	5.63518	2.74035	4.21618	2.85273	4.13779	3.51163	3.7108	3.64401	3.18008	4.17901	4.81077	4.56115	3.11493	4.23759	3.47434	3.86615	3.9937	1.1218	0.495471	#N/A	#N/A	#N/A	2.76127	3.31088	3.03859	2.66626	4.228	4.04561	3.80253	4.34081	4.15537	4.1241	4.32727	4.42834	3.97335	4.20152	3.93305	4.1745	4.12398	4.27325	2.46257	3.76026	2.98102	3.53402	4.18494	4.29226	4.92852	3.57874	4.82041	3.96229	3.54812	3.27007	4.20125	#N/A	#N/A	57	ENSG00000159216	RUNX1	protein_coding	RUNX family transcription factor 1 [Source:HGNC Symbol;Acc:HGNC:10471]
PREX1	4.97593	#N/A	2.79038	1.27715	2.85158	3.33512	3.35235	4.21797	2.47774	2.77061	3.20447	3.81255	2.8984	5.09159	4.56296	6.70286	5.91371	5.54915	4.11242	4.50738	6.16698	3.95645	3.64841	6.45491	4.78094	1.36455	#N/A	#N/A	#N/A	2.44381	3.705	2.87513	4.02803	4.18522	2.44239	2.01762	2.22221	2.41947	3.71382	2.08775	1.85561	2.14197	4.6293	4.2837	4.46335	2.74618	4.52344	3.01642	4.60756	5.19899	2.26889	7.77285	3.18749	4.83369	6.72747	5.46779	3.46432	6.03801	3.48564	3.8933	3.57721	#N/A	#N/A	57	ENSG00000124126	PREX1	protein_coding	phosphatidylinositol-3,4,5-trisphosphate dependent Rac exchange factor 1 [Source:HGNC Symbol;Acc:HGNC:32594]
RAP1GAP2	4.97369	#N/A	3.18182	2.77423	4.32425	5.53528	3.72571	3.36516	3.56711	3.83121	3.64456	2.86255	2.41125	4.79024	5.24894	4.29939	3.75375	5.4325	6.52624	4.45828	4.72348	4.09904	4.34866	5.801	3.46822	#N/A	1.09273	1.32582	#N/A	#N/A	1.6661	1.94811	1.6723	1.0924	6.9929	6.93692	4.48461	6.82561	5.61154	5.60073	6.95821	7.38522	5.91653	5.72754	5.70975	5.30871	5.60589	6.31153	4.67721	5.51727	6.43087	1.50391	2.24013	3.26948	2.73312	1.96115	1.69202	2.30674	1.97908	2.73428	2.69977	#N/A	#N/A	57	ENSG00000132359	RAP1GAP2	protein_coding	RAP1 GTPase activating protein 2 [Source:HGNC Symbol;Acc:HGNC:29176]
IL10RA	7.73161	0.699012	6.75774	7.46457	6.4346	6.67711	4.71813	6.33205	5.17918	6.47029	6.80547	4.0443	5.21481	6.3467	8.0031	8.9599	5.53407	6.89278	6.78832	4.63884	4.9813	6.98902	7.41927	7.17811	4.91025	#N/A	#N/A	#N/A	#N/A	1.86634	7.58847	6.20507	0.685368	5.90175	11.376	7.8471	10.329	11.3455	9.93689	10.869	14.1148	0.770035	11.8655	9.47928	9.18647	7.01639	9.63013	9.07572	0.746811	10.4097	12.0405	7.56805	5.89341	0.727358	6.00103	4.89411	5.07137	4.71346	4.31621	4.54413	5.61304	#N/A	#N/A	57	ENSG00000110324	IL10RA	protein_coding	interleukin 10 receptor subunit alpha [Source:HGNC Symbol;Acc:HGNC:5964]
PTPRJ	3.22677	#N/A	5.27779	1.96101	6.16327	6.64277	4.09979	4.89385	4.56045	2.18783	4.21545	2.91839	1.8304	5.22608	2.79812	4.61691	2.58919	5.48216	4.76576	5.79181	5.07556	4.23093	3.29496	4.6399	4.13183	0.677709	#N/A	#N/A	#N/A	3.30424	3.112	3.62364	3.05527	3.21874	3.3152	2.46737	3.09188	3.11258	3.79791	2.812	2.93005	2.94004	4.04453	3.94157	4.30087	2.99036	4.01336	3.55777	3.31033	4.53474	2.85918	3.15292	2.20455	1.45336	2.89109	3.87019	2.70161	3.42367	2.59348	3.16749	3.00905	#N/A	#N/A	57	ENSG00000149177	PTPRJ	protein_coding	protein tyrosine phosphatase receptor type J [Source:HGNC Symbol;Acc:HGNC:9673]
ATM	2.26975	#N/A	2.69348	2.44656	3.17663	2.84654	2.8019	2.01168	2.86489	2.08354	3.19828	2.28315	1.97326	1.41569	1.54606	1.54895	1.49532	1.87772	1.41974	2.06257	1.77546	1.73896	1.57554	1.92433	1.5732	0.706475	#N/A	#N/A	#N/A	1.60552	1.51392	1.92341	1.50269	2.04932	2.15365	2.9161	2.4748	2.40459	2.54079	2.35872	2.2786	2.23153	2.38623	2.3842	2.4233	2.38852	2.35342	2.42925	2.93409	2.56592	2.29687	1.81692	1.89523	1.99296	2.16739	2.03123	3.21396	1.94119	2.38756	2.08827	2.39782	#N/A	#N/A	57	ENSG00000149311	ATM	protein_coding	ATM serine/threonine kinase [Source:HGNC Symbol;Acc:HGNC:795]
LCP1	5.50243	#N/A	6.15264	9.40617	8.39368	6.14785	5.23546	6.36957	5.66109	5.76775	6.86704	7.17789	4.7172	8.54329	9.97821	6.39812	5.11078	8.97968	7.39194	5.58957	5.03248	7.5247	7.25623	5.77886	5.20372	0.883587	1.21227	#N/A	#N/A	#N/A	6.72727	3.43711	7.18881	5.82706	12.285	8.22777	9.69945	11.0753	12.9559	8.18679	12.0026	11.3958	9.69277	11.2025	10.9346	9.32052	9.31416	10.7413	8.05794	10.6456	10.8208	6.41554	6.78254	4.98388	5.54513	4.89034	5.43668	4.33784	4.9648	5.39645	4.93059	#N/A	#N/A	57	ENSG00000136167	LCP1	protein_coding	lymphocyte cytosolic protein 1 [Source:HGNC Symbol;Acc:HGNC:6528]
INPP4A	2.60727	#N/A	0.555599	1.23724	1.00277	0.869404	1.47975	1.6445	#N/A	1.93483	1.62804	1.82281	1.2668	#N/A	1.07073	1.22752	1.78132	#N/A	1.02834	1.59477	0.928137	0.896721	0.923599	1.35558	1.21629	1.4836	0.749168	1.1229	0.651634	2.351	2.03756	1.59961	2.10693	2.8998	2.5778	2.74046	2.29976	2.65192	2.56357	2.56886	2.53478	2.68328	2.56517	2.71678	2.77478	2.71182	2.48449	2.54007	2.8448	2.6554	2.5115	1.40375	1.15811	1.74481	2.07034	1.56577	2.2936	1.54029	1.36983	2.13676	1.83877	#N/A	#N/A	57	ENSG00000040933	INPP4A	protein_coding	inositol polyphosphate-4-phosphatase type I A [Source:HGNC Symbol;Acc:HGNC:6074]
PPP2R2B	3.79408	2.39401	5.2968	3.99222	5.93794	6.24913	3.86246	5.65769	3.32431	3.79846	3.91133	#N/A	#N/A	5.9772	3.89413	4.93846	2.86486	7.0325	5.71612	6.10573	4.78711	5.13461	4.30998	4.56253	3.05768	3.50764	5.26974	3.49327	3.1484	4.99794	2.89795	3.96394	2.70199	2.80537	9.22914	8.34371	5.87048	10.0715	6.25726	7.06112	9.03105	8.44151	7.63003	6.15896	6.58752	7.36149	7.33763	7.66436	1.87909	6.48556	8.52992	5.20201	#N/A	2.5161	4.8036	2.91228	#N/A	3.32199	1.86159	2.36749	3.0938	#N/A	#N/A	57	ENSG00000156475	PPP2R2B	protein_coding	protein phosphatase 2 regulatory subunit Bbeta [Source:HGNC Symbol;Acc:HGNC:9305]
PCAT1	2.73877	3.35667	#N/A	#N/A	0.963677	1.29961	#N/A	#N/A	#N/A	2.52063	1.00091	1.94844	1.75149	5.29448	4.99953	5.94719	5.09196	5.22478	3.59957	3.10194	4.7788	4.80963	3.52343	3.4371	3.64596	3.07129	4.05568	4.36338	6.90092	2.71562	4.19921	2.94367	3.33292	3.5692	5.46437	5.01323	4.4042	5.71133	4.68674	5.25336	6.01829	5.69358	5.64776	5.76583	5.18541	4.76376	5.77885	5.50105	3.17708	6.07281	5.59697	4.87618	3.56709	3.6333	4.4809	3.65713	2.97186	4.03513	2.1109	4.02622	3.95134	#N/A	2.22346	57	ENSG00000253438	PCAT1	lncRNA	prostate cancer associated transcript 1 [Source:HGNC Symbol;Acc:HGNC:43022]
DEF6	4.83929	#N/A	5.74654	5.64127	6.60222	6.41747	5.89982	4.72786	3.87159	4.45475	4.38643	2.76066	4.58712	5.8873	4.80655	5.31429	5.31631	5.96766	3.65592	0.635419	3.10703	4.03	4.6216	5.45382	3.32445	#N/A	1.83933	1.0809	#N/A	#N/A	5.06561	3.17774	4.3032	5.70252	4.16661	3.24126	4.01002	5.15022	4.52482	4.20429	4.20337	4.12989	4.08986	3.94982	4.47584	3.67354	3.85868	4.33189	3.29804	4.28167	4.26784	7.90033	5.33121	6.00265	4.94984	6.37056	0.630131	4.6793	4.67105	0.745745	3.75711	#N/A	#N/A	57	ENSG00000023892	DEF6	protein_coding	DEF6 guanine nucleotide exchange factor [Source:HGNC Symbol;Acc:HGNC:2760]
PSTPIP1	0.777166	#N/A	6.19687	4.54187	5.31695	5.95534	4.24183	8.02944	4.98504	4.74744	2.204	0.484503	4.5626	9.78585	5.41671	0.735267	3.57403	6.90742	1.20097	0.550958	1.60533	4.91343	6.20028	5.26769	2.56321	#N/A	#N/A	0.891019	#N/A	0.256465	7.99136	0.868212	7.65735	5.27299	7.67453	5.96131	6.19336	7.13671	6.33983	6.12306	7.79386	7.23841	6.30264	6.66414	6.25081	7.1373	5.68154	6.50837	1.9884	6.2436	9.68821	8.97563	6.70753	4.79125	5.54855	4.83046	0.503191	2.47493	4.396	0.692969	5.37674	#N/A	#N/A	57	ENSG00000140368	PSTPIP1	protein_coding	proline-serine-threonine phosphatase interacting protein 1 [Source:HGNC Symbol;Acc:HGNC:9580]
ATP8B2	4.13491	0.512064	2.18868	1.40646	2.07218	2.19137	1.6189	1.69273	2.19463	3.76689	2.03961	2.95474	1.77345	1.82602	0.745269	1.14751	1.79609	2.19556	1.09324	1.14588	1.21781	1.48234	1.40688	2.49571	#N/A	1.86069	3.80698	4.363	5.15803	#N/A	1.5946	1.7788	1.93064	2.11802	9.84197	6.5232	7.48256	9.43695	6.93432	7.22342	10.7641	7.55654	9.64317	8.78072	9.22112	7.73969	12.1845	10.4167	3.50211	8.49708	10.33	1.37678	1.13559	1.32968	1.33591	1.70666	#N/A	#N/A	0.925936	#N/A	1.64	#N/A	0.792725	57	ENSG00000143515	ATP8B2	protein_coding	ATPase phospholipid transporting 8B2 [Source:HGNC Symbol;Acc:HGNC:13534]
CD300A	4.05264	0.216218	6.14678	6.06638	4.97273	5.35501	4.45992	6.11615	3.10661	8.65351	0.997005	0.618593	5.79768	7.04887	7.98548	7.91717	5.34407	6.26279	3.00274	0.600279	1.59388	4.16626	7.22504	4.37704	3.28687	#N/A	1.88187	#N/A	#N/A	#N/A	9.5449	0.941647	6.91872	4.13563	8.63008	5.39053	8.95206	8.95008	6.73695	7.36242	11.1243	9.70679	8.43991	9.68395	6.20931	6.72529	8.73304	7.92971	3.96196	8.29948	9.69257	6.93691	4.54485	4.06202	4.74033	5.14096	0.472477	1.88053	4.94991	0.613511	5.09128	#N/A	#N/A	57	ENSG00000167851	CD300A	protein_coding	CD300a molecule [Source:HGNC Symbol;Acc:HGNC:19319]
CD244	0.151328	#N/A	0.386777	0.369096	0.290117	0.490893	0.275161	0.341999	0.340685	0.455787	0.263749	0.146384	0.382219	0.339314	0.429827	0.590739	0.324145	0.301096	0.274613	0.254584	0.260908	0.297815	0.51039	0.327554	0.216714	#N/A	1.26935	0.666266	#N/A	#N/A	0.485887	0.263861	0.430096	0.253386	0.359281	0.300503	0.356373	0.364972	6.82442	0.364885	0.386713	0.333257	9.59274	0.342917	0.337971	0.306503	6.39779	0.34567	0.28516	6.79365	7.57801	0.515053	0.831352	0.27798	0.284155	0.323197	0.158037	0.272493	0.33509	0.174008	0.254244	#N/A	#N/A	57	ENSG00000122223	CD244	protein_coding	CD244 molecule [Source:HGNC Symbol;Acc:HGNC:18171]
ATP2A3	3.59618	#N/A	2.393	#N/A	2.05908	2.11428	4.36711	3.34147	1.87071	3.29347	2.36768	3.94508	2.04186	5.17099	5.38388	5.46257	2.3463	5.11977	4.69649	1.7593	5.55268	4.82449	3.72966	6.16531	2.417	1.90615	6.38236	5.48367	3.6132	#N/A	4.10587	4.00957	4.39572	3.06203	7.75332	6.72493	6.26851	7.81468	6.36323	6.31998	7.93715	7.93508	7.26387	7.21315	7.03351	8.40015	6.32883	7.00724	3.17005	7.10985	6.70683	3.57358	2.01605	2.68575	3.31308	4.34903	#N/A	2.70298	1.25788	1.74229	3.29025	#N/A	#N/A	57	ENSG00000074370	ATP2A3	protein_coding	ATPase sarcoplasmic/endoplasmic reticulum Ca2+ transporting 3 [Source:HGNC Symbol;Acc:HGNC:813]
LLGL2	3.11678	#N/A	0.87457	#N/A	#N/A	1.3144	1.12368	1.03229	1.03719	3.38563	1.52777	1.51752	1.37729	6.93913	5.95906	4.93966	2.95564	5.67974	1.29721	0.634849	2.75109	3.88104	3.54005	3.24016	1.79412	0.920018	2.52488	2.78231	2.82646	#N/A	3.441	2.77649	4.30921	2.90598	7.05057	5.3966	4.66894	6.03864	5.66731	5.91402	7.10738	7.84381	5.34517	5.3684	4.59007	5.04196	5.54205	6.06051	3.48223	4.76149	6.34145	2.01489	2.21018	1.30275	3.24408	3.1729	0.624975	1.17995	2.02581	0.925696	3.27811	#N/A	#N/A	57	ENSG00000073350	LLGL2	protein_coding	LLGL scribble cell polarity complex component 2 [Source:HGNC Symbol;Acc:HGNC:6629]
PSD4	0.464425	#N/A	4.25348	5.2758	2.37359	1.4508	0.588426	3.35001	0.689117	4.40493	0.436963	0.557639	4.34084	5.26009	7.00442	4.99018	2.53234	0.797385	0.556122	0.368569	0.508592	1.04321	5.55507	0.779177	0.655075	#N/A	1.74953	1.11935	#N/A	#N/A	4.18729	0.523851	2.91316	0.714156	6.00295	1.83622	5.64079	8.89226	6.01922	7.12852	8.69183	6.64344	7.14711	7.76758	5.68197	0.890665	6.70436	7.82499	0.83892	6.354	7.9936	5.83645	2.70174	1.5021	1.05022	0.87099	0.271008	0.689391	1.38823	0.316914	0.582157	#N/A	#N/A	57	ENSG00000125637	PSD4	protein_coding	pleckstrin and Sec7 domain containing 4 [Source:HGNC Symbol;Acc:HGNC:19096]
PTK2B	2.39855	#N/A	3.22133	3.21711	2.72857	3.6714	3.42666	1.32779	3.02814	3.25207	2.94782	3.43708	2.4765	4.18119	3.86804	3.18046	3.38398	3.61565	2.97244	3.02964	4.28786	4.49588	2.99577	5.30515	3.83839	1.37065	0.999173	#N/A	#N/A	#N/A	3.06978	4.05041	3.21961	4.03743	3.77489	4.63019	3.54191	4.09052	3.95986	3.81947	3.87078	3.94145	3.94093	3.11751	4.13766	4.01397	3.94032	3.68019	3.43101	3.81531	3.81045	4.60946	4.19223	2.58162	4.44644	4.11076	3.38824	2.62895	2.88806	2.27621	4.7005	#N/A	#N/A	57	ENSG00000120899	PTK2B	protein_coding	protein tyrosine kinase 2 beta [Source:HGNC Symbol;Acc:HGNC:9612]
KLRF1	0.111452	#N/A	2.86727	0.408068	0.326631	0.237688	0.223474	0.392116	0.177958	0.301558	0.186134	0.134275	0.464656	0.31857	0.299298	0.26294	0.208895	0.276568	0.243236	0.226204	0.23411	0.202291	0.266362	0.196444	0.190503	#N/A	0.443487	0.139566	0.162418	#N/A	0.284612	#N/A	0.250848	0.216001	0.343675	0.175957	0.339313	0.34987	0.354707	0.346403	0.3618	0.310792	0.364381	0.324217	0.30797	0.282938	0.360468	0.347697	0.245128	0.336301	0.324993	0.395828	0.282426	0.251692	0.248101	0.219808	0.121306	0.192043	0.195438	0.142528	0.232613	#N/A	#N/A	57	ENSG00000150045	KLRF1	protein_coding	killer cell lectin like receptor F1 [Source:HGNC Symbol;Acc:HGNC:13342]
LRBA	1.19691	#N/A	0.799446	0.862122	1.16526	0.829092	1.066	0.658672	1.16515	1.21327	1.30648	1.2106	0.91858	0.887882	0.964882	0.90529	1.22303	0.848006	1.16415	1.19132	0.745671	1.32621	1.06913	1.48242	0.858255	1.04514	1.01396	0.985791	1.1844	#N/A	0.643334	#N/A	0.70905	1.05293	1.12783	1.26005	1.17919	1.33469	1.42981	1.36676	1.19792	0.959847	1.3495	1.36163	1.44172	1.2388	1.23789	1.36724	#N/A	1.565	1.34374	0.966314	1.04091	1.02717	1.38182	1.21848	1.41313	1.22554	0.929546	1.14477	1.17687	#N/A	#N/A	57	ENSG00000198589	LRBA	protein_coding	LPS responsive beige-like anchor protein [Source:HGNC Symbol;Acc:HGNC:1742]
FCRL6	0.143726	#N/A	0.337943	0.309214	0.292506	0.28337	0.233282	0.362955	0.242078	0.324565	0.211172	0.164657	0.296201	0.337293	0.326977	0.316612	0.230083	0.301977	0.250202	0.228561	0.259645	0.252904	0.519482	0.262118	0.193295	#N/A	0.796027	0.342933	0.152616	#N/A	0.330351	0.174543	0.285226	0.239459	0.358692	0.198148	0.355524	0.364236	0.365556	0.368752	9.26117	0.401721	0.390504	0.344654	0.406985	0.304482	0.372978	0.358595	0.286171	7.07208	0.369507	0.346461	0.314981	0.27432	0.280078	0.245705	0.15015	0.219131	0.245473	#N/A	0.253262	#N/A	#N/A	57	ENSG00000181036	FCRL6	protein_coding	Fc receptor like 6 [Source:HGNC Symbol;Acc:HGNC:31910]
#229151	0.105198	#N/A	0.698059	0.166527	0.192414	0.191267	0.153472	0.129305	#N/A	0.148153	0.154056	0.112629	0.166747	2.40746	0.254541	0.514539	0.138659	0.160506	0.158343	0.177527	0.172286	0.158245	0.295434	0.151237	0.134365	0.0680352	0.152227	0.1147	0.10468	#N/A	1.07241	0.108937	0.160288	0.117563	0.216505	0.0757715	0.227298	0.222831	0.235319	0.177522	0.458793	0.158473	6.29281	0.183137	0.216298	0.204584	0.2259	0.20862	0.18169	0.218478	0.201858	2.37637	0.177143	0.130406	0.178307	0.130625	#N/A	#N/A	0.134873	0.110007	0.149469	#N/A	0.0338808	57	ENSG00000229151		lncRNA	novel transcript
GRK6	0.697888	#N/A	2.95032	2.75387	1.24505	0.782047	0.766498	1.49224	0.588269	2.78938	0.278884	0.219805	1.9553	2.61493	3.12097	2.53837	1.08132	2.57316	0.523877	0.261147	0.614453	0.510867	2.86534	0.540071	0.367408	0.45363	2.72048	0.651591	#N/A	0.102791	2.22413	0.654368	2.76181	0.427026	3.77451	0.778583	3.74201	3.39889	3.12271	3.98927	3.76683	3.64957	3.79277	2.61724	3.2211	3.0497	3.32594	3.34915	1.11722	3.51669	3.57402	2.51644	1.73795	0.826972	1.29878	0.735184	0.183686	#N/A	0.506666	#N/A	0.727255	#N/A	#N/A	57	ENSG00000198055	GRK6	protein_coding	G protein-coupled receptor kinase 6 [Source:HGNC Symbol;Acc:HGNC:4545]
CENPK	0.100571	#N/A	2.42034	1.01233	0.606815	0.285301	0.279675	1.0349	0.291876	3.10989	0.199577	0.131132	0.84683	3.74896	4.28362	2.98006	0.410307	0.452456	0.208188	0.216691	0.245304	0.232397	0.371584	0.211964	0.183463	0.10635	0.674844	0.24277	0.316681	#N/A	4.02962	#N/A	0.533153	0.240855	0.334361	0.13713	1.0218	5.64157	6.50203	5.59828	7.19815	5.08157	6.14727	0.294436	0.290011	0.283845	7.32117	4.87353	0.422994	5.91441	5.78943	3.4177	1.96238	0.228732	0.327455	0.329025	0.134369	#N/A	0.20177	0.134445	0.238684	#N/A	#N/A	57	ENSG00000123219	CENPK	protein_coding	centromere protein K [Source:HGNC Symbol;Acc:HGNC:29479]
UXS1	1.7644	#N/A	2.85694	2.5408	3.05438	4.42334	2.81796	2.08279	2.95867	1.38674	1.6822	1.43259	1.7339	2.8251	2.24999	2.42367	2.0847	3.21234	4.02329	1.50085	2.58597	2.59604	1.11404	3.1517	1.84539	1.38819	1.18726	1.32879	1.48645	#N/A	2.25695	1.04908	2.04866	1.56848	1.48167	#N/A	1.56299	1.39183	1.36916	1.31133	1.40901	1.18367	1.32594	1.2995	1.65819	1.63286	1.40947	1.57653	1.85966	1.52675	1.25318	1.21798	0.86058	1.09129	1.00153	1.34401	1.01829	2.12095	1.54013	#N/A	1.3668	#N/A	#N/A	57	ENSG00000115652	UXS1	protein_coding	UDP-glucuronate decarboxylase 1 [Source:HGNC Symbol;Acc:HGNC:17729]
CD8A	0.127559	0.0408874	0.519765	0.25067	0.261807	0.232668	0.173711	0.266708	0.184517	2.10087	0.17107	0.121695	0.259892	0.315814	0.281965	0.256314	0.222839	0.267567	0.222831	0.204375	0.214716	0.229045	0.392278	0.18041	0.16691	#N/A	0.237211	0.139533	0.128976	#N/A	0.753855	0.154856	0.260407	0.214933	0.326041	0.133219	4.21565	5.81417	4.99641	0.31806	6.63885	0.483181	6.32548	0.786404	0.285201	0.27628	5.92826	0.294448	#N/A	0.441824	5.34036	0.697509	0.283566	0.201709	0.249082	0.185354	0.124451	0.183091	0.221895	#N/A	0.237969	#N/A	#N/A	57	ENSG00000153563	CD8A	protein_coding	CD8a molecule [Source:HGNC Symbol;Acc:HGNC:1706]
#228334	0.100277	#N/A	0.520172	0.216485	0.237453	0.227913	0.18787	0.226688	0.1838	0.252331	0.168652	0.129738	0.222056	0.357279	#N/A	0.262603	0.178991	0.236524	0.198012	0.178609	0.209234	0.189361	0.236655	0.181127	0.169536	0.0836144	0.145008	0.130636	0.125421	#N/A	0.241112	0.134973	0.233807	0.194	0.311785	#N/A	0.308161	0.311801	0.296771	0.318298	0.36313	0.284952	0.349732	0.29469	0.286034	0.252594	0.323292	0.29061	0.233793	0.286806	0.321132	0.304469	0.456392	0.214739	0.214536	0.185183	0.111791	0.182013	0.198978	0.129934	0.206482	#N/A	#N/A	57	ENSG00000228334		lncRNA	novel transcript
#286330	0.111125	#N/A	0.569755	0.377382	0.244275	0.242555	0.176934	0.249102	0.170423	0.265669	0.17368	0.143372	0.227872	2.97609	0.259685	0.263444	0.177282	0.252137	0.192385	0.176457	0.206275	0.216122	0.252957	0.185632	0.173342	0.0987918	#N/A	#N/A	0.119381	#N/A	0.878483	0.135237	0.2329	0.193902	2.97011	0.143023	5.12867	4.08782	6.12629	3.69513	4.42626	1.16534	6.08561	0.284524	0.269575	0.248224	6.26962	4.85895	#N/A	0.290337	2.82697	0.285706	0.263861	0.232459	0.214984	0.186144	0.128577	0.173857	0.212896	0.143044	0.214308	#N/A	0.0436156	57	ENSG00000286330		lncRNA	novel transcript
KLRD1	1.22938	0.317375	1.5472	0.996841	1.38506	2.09367	1.74727	2.59019	#N/A	1.71293	2.55549	1.44806	1.85065	1.49924	0.885597	1.63748	1.89436	1.74017	1.0761	1.06329	1.22995	1.13837	2.43334	2.29927	1.26263	1.6367	3.32294	4.33244	4.17429	#N/A	1.35117	1.37275	2.18373	#N/A	2.56286	1.67877	2.52682	2.41316	2.47365	2.53213	2.52337	2.5628	2.37953	2.79807	2.23581	2.42907	2.23329	2.65852	#N/A	2.85956	2.18124	3.01555	2.86682	2.65446	3.58447	2.5389	0.863504	2.62881	2.68267	0.988909	2.90917	#N/A	#N/A	57	ENSG00000134539	KLRD1	protein_coding	killer cell lectin like receptor D1 [Source:HGNC Symbol;Acc:HGNC:6378]
SH2D3A	0.139599	#N/A	2.99146	1.00142	0.267935	0.296256	0.263164	1.08932	0.193762	2.1412	0.179463	0.127267	1.19249	2.22943	1.9726	1.91729	0.419132	0.885879	0.187609	0.207975	0.323363	0.222198	1.05745	0.238831	0.158816	#N/A	0.412334	0.16492	0.131606	#N/A	4.24701	0.15499	0.611689	0.181878	2.19141	#N/A	1.97399	1.95727	1.66909	2.07979	1.9378	1.60673	1.79788	1.76138	1.46201	0.731973	1.79135	1.9597	#N/A	1.77543	1.99605	2.48984	1.46821	0.226661	0.216729	0.215469	0.132274	0.159426	0.249267	0.146669	0.315547	#N/A	0.0681902	57	ENSG00000125731	SH2D3A	protein_coding	SH2 domain containing 3A [Source:HGNC Symbol;Acc:HGNC:16885]
PAXX	1.24664	#N/A	2.44568	1.02044	2.07124	2.56348	2.20591	1.08874	2.9564	1.86028	2.93079	1.50247	1.8348	2.60202	2.29014	2.39952	1.74839	3.66622	2.38292	1.27064	3.19867	1.6422	2.57013	5.92313	2.08609	1.29867	1.8518	1.25285	1.63979	#N/A	1.50198	#N/A	1.29377	2.60528	1.88594	2.13047	2.51289	2.03969	1.59241	1.81266	1.88242	2.16293	1.77436	2.10242	1.92791	1.82569	1.80157	2.04062	2.40809	1.80495	2.09659	1.14168	1.62185	2.49326	#N/A	1.30913	0.845167	0.989312	1.50601	0.970802	1.80195	#N/A	#N/A	57	ENSG00000148362	PAXX	protein_coding	PAXX non-homologous end joining factor [Source:HGNC Symbol;Acc:HGNC:27849]
LINC01871	0.0912127	#N/A	0.475148	0.216559	0.21705	0.120407	0.176261	0.191908	0.150064	0.316704	0.149301	0.12367	0.221784	0.258553	0.239195	0.239267	0.172468	0.225416	0.166878	0.153655	0.180546	0.187654	0.224009	0.162625	0.153515	#N/A	0.171851	0.108457	0.11798	#N/A	0.243152	0.0976807	0.215093	0.178503	0.26684	0.140076	0.265358	0.269753	0.235533	0.269967	0.295834	0.252385	0.274657	0.255084	0.248749	0.230383	0.274772	0.264279	0.212509	0.258375	0.272652	0.258203	0.229706	0.205817	0.208603	0.171776	#N/A	0.152597	0.187049	0.125263	0.188279	#N/A	#N/A	57	ENSG00000235576	LINC01871	lncRNA	long intergenic non-protein coding RNA 1871 [Source:HGNC Symbol;Acc:HGNC:52690]
PRF1	0.0857979	#N/A	3.36586	0.296881	0.256401	0.260342	0.223945	0.455391	#N/A	4.05322	0.186577	0.160237	0.285178	0.334591	0.307574	0.304555	0.21223	0.286994	0.213939	0.197978	0.232018	0.242077	0.298634	0.195492	0.202817	#N/A	0.239931	0.166178	0.145289	#N/A	0.317184	0.124653	0.2627	0.228566	0.346812	0.16935	0.31089	0.347584	0.501814	0.336547	0.607974	0.313358	9.46704	0.332478	0.322734	0.292971	7.92013	0.324725	0.240252	0.351422	0.355058	0.416113	0.292153	0.268813	0.265033	0.2227	0.13879	0.182502	0.214919	0.14149	0.246586	#N/A	#N/A	57	ENSG00000180644	PRF1	protein_coding	perforin 1 [Source:HGNC Symbol;Acc:HGNC:9360]
KLRC1	#N/A	0.0316099	0.185759	0.206612	0.192563	0.190539	0.151839	0.171437	0.153074	0.213268	0.151769	0.111927	0.197043	0.226369	0.213747	0.209954	0.147946	0.199335	0.162829	0.153781	0.179897	0.189394	0.209166	0.163318	0.134009	0.0829731	0.151906	0.114135	0.0972539	#N/A	0.186133	0.0967975	0.147868	0.159273	0.231878	0.0727254	0.188328	0.222502	0.227973	0.195053	0.818732	0.221531	0.337058	0.215529	0.19914	0.14061	0.206083	0.205476	#N/A	0.219676	0.279325	0.198265	0.210864	0.185133	0.189869	0.181429	#N/A	0.154513	0.167983	0.127169	0.169191	#N/A	#N/A	57	ENSG00000134545	KLRC1	protein_coding	killer cell lectin like receptor C1 [Source:HGNC Symbol;Acc:HGNC:6374]
FAM102A	#N/A	#N/A	3.2434	2.39057	4.27762	2.83284	1.36751	3.21697	2.37065	2.38418	0.83271	0.616721	1.01158	2.26541	2.47916	1.40465	1.05346	1.64423	1.06656	0.675856	0.70677	1.64356	1.51443	1.95844	1.56828	#N/A	3.61765	3.92145	2.69952	#N/A	2.24	0.717768	2.10118	3.96286	2.67994	0.793289	2.54429	2.89705	2.64617	2.43862	2.83553	2.37413	2.67287	2.83632	2.59721	4.13237	2.54673	2.70018	3.40412	2.67434	3.03798	2.34056	2.50439	1.50185	1.63054	2.33754	0.321659	1.38582	1.75663	#N/A	1.55117	#N/A	4.42672	57	ENSG00000167106	FAM102A	protein_coding	family with sequence similarity 102 member A [Source:HGNC Symbol;Acc:HGNC:31419]
IQGAP2	7.03818	1.36108	5.90172	4.78517	5.26032	6.36931	6.29339	5.85812	6.86591	5.87129	6.441	3.98445	3.35852	8.52394	7.47281	7.2535	6.29856	11	9.85289	8.43946	9.53153	5.39505	6.2537	9.84243	5.53495	#N/A	#N/A	#N/A	#N/A	#N/A	6.32723	5.65619	6.21373	9.78073	10.5972	7.27052	8.62181	11.6522	8.7347	9.38204	12.6812	11.6588	10.737	9.08411	10.6362	11.1327	8.93177	9.3199	6.09727	9.52282	11.0003	7.44465	5.70302	5.0489	7.10941	6.13175	7.99586	7.69159	5.98438	4.42783	5.19987	#N/A	#N/A	56	ENSG00000145703	IQGAP2	protein_coding	IQ motif containing GTPase activating protein 2 [Source:HGNC Symbol;Acc:HGNC:6111]
INPP5D#168918	6.31691	#N/A	0.847604	1.11882	1.0578	1.14539	1.68526	1.46785	1.36429	3.42998	1.73344	2.9694	1.47071	7.04225	6.90396	8.89473	3.21234	6.80338	8.46181	6.92657	8.08298	6.50849	4.99154	6.36099	3.40392	1.35568	#N/A	#N/A	#N/A	#N/A	5.58384	3.72065	5.17504	5.87339	10.3965	8.6948	7.17569	10.8455	6.33115	7.48976	10.9107	10.4101	8.22536	8.10178	8.91401	9.91022	8.59427	9.59173	4.80105	7.75853	9.47941	6.03152	4.22831	5.46657	6.02569	4.09688	3.31365	4.87041	2.93537	3.9575	4.93547	#N/A	#N/A	56	ENSG00000168918	INPP5D	protein_coding	inositol polyphosphate-5-phosphatase D [Source:HGNC Symbol;Acc:HGNC:6079]
AOAH	4.67618	#N/A	5.20987	5.98311	6.25707	5.72389	3.77822	4.26725	4.22543	5.95859	3.73026	4.58968	4.02067	7.55605	6.94903	7.06144	4.81537	7.01944	6.00611	6.64835	5.93369	8.15617	5.87403	5.49133	5.12983	#N/A	#N/A	#N/A	#N/A	2.07244	7.57797	7.98732	6.05378	8.57993	10.2793	9.27306	7.62193	9.54464	7.59149	8.12064	10.9963	11.9551	8.79549	8.77511	7.58387	10.2516	8.22116	10.2934	2.76744	8.19209	10.3519	7.60949	6.84572	6.8222	8.89814	6.35248	3.35912	5.99507	4.74779	3.31638	7.08327	#N/A	#N/A	56	ENSG00000136250	AOAH	protein_coding	acyloxyacyl hydrolase [Source:HGNC Symbol;Acc:HGNC:548]
FNBP1	2.83995	#N/A	1.54653	1.23688	1.68818	1.68106	2.448	1.86799	1.49348	1.81339	2.27105	1.57124	1.432	1.39521	1.47786	1.09746	#N/A	1.32502	1.76556	1.57252	1.63009	1.60518	1.37759	2.00396	1.26688	0.78147	#N/A	#N/A	#N/A	1.42047	2.21353	2.4214	2.31767	2.18768	1.83228	1.77879	1.77117	1.72557	1.87106	1.86232	1.84678	2.00409	1.91786	1.8755	2.03917	1.88505	1.83838	1.95143	2.4651	2.04456	1.93885	1.00765	1.26473	0.891136	1.33151	1.67371	1.61617	1.12709	1.03505	1.18138	1.55438	#N/A	#N/A	56	ENSG00000187239	FNBP1	protein_coding	formin binding protein 1 [Source:HGNC Symbol;Acc:HGNC:17069]
BTN3A1	5.58887	#N/A	#N/A	1.29155	0.775957	#N/A	#N/A	0.755298	1.07641	2.77672	1.13543	2.53596	1.48598	2.68571	3.26002	2.80128	2.63826	3.1479	3.07449	3.49791	2.66671	4.09354	3.45142	7.03984	1.84165	1.80983	2.70716	1.91577	1.59893	#N/A	2.58318	2.57995	2.97398	3.93433	5.76267	4.54644	5.54988	5.86934	6.2643	5.6978	5.8921	5.19669	7.01774	5.26486	7.28124	5.74342	6.12091	6.06462	5.26466	6.70552	5.493	2.66403	3.16416	2.95673	2.80139	4.1151	3.23404	2.59869	2.25472	2.81214	3.53801	#N/A	#N/A	56	ENSG00000026950	BTN3A1	protein_coding	butyrophilin subfamily 3 member A1 [Source:HGNC Symbol;Acc:HGNC:1138]
KLF12	2.26554	1.44823	0.606787	#N/A	#N/A	0.626702	1.37866	2.0164	1.08038	0.980503	1.29072	1.35849	0.768254	1.05077	0.897189	0.994068	#N/A	1.24535	1.36052	1.85087	0.87787	1.17238	1.00252	1.57606	0.820276	1.23539	1.95681	2.40232	2.16721	2.49621	1.31646	1.27736	1.47118	1.47258	0.605174	1.18295	0.788152	0.699642	1.36639	0.682544	0.490814	0.474697	1.47044	1.30162	1.52792	1.22436	1.30296	1.07718	1.0591	1.79619	0.663634	0.640542	0.608937	#N/A	0.98022	1.37997	1.72835	0.936058	#N/A	1.32313	1.03904	#N/A	#N/A	56	ENSG00000118922	KLF12	protein_coding	Kruppel like factor 12 [Source:HGNC Symbol;Acc:HGNC:6346]
OSBPL3	3.01952	#N/A	3.60497	3.28316	3.28048	4.04653	3.46596	3.96718	3.54402	3.05555	2.87749	2.34523	2.09029	1.47925	2.31351	2.3566	1.39326	1.36104	1.5372	3.03559	2.31927	1.2564	1.67777	1.93119	1.9942	0.89024	#N/A	#N/A	#N/A	2.96777	2.09467	1.22993	2.17977	2.10133	2.68525	3.53633	2.93187	2.93191	3.37175	2.9454	2.73421	2.53238	3.78051	2.62806	2.79443	2.33083	2.84367	3.19246	1.79876	2.65004	3.03816	1.90537	#N/A	2.63194	2.21091	2.18411	2.48185	2.64656	1.65007	3.28536	2.51657	#N/A	#N/A	56	ENSG00000070882	OSBPL3	protein_coding	oxysterol binding protein like 3 [Source:HGNC Symbol;Acc:HGNC:16370]
CD84	4.68381	#N/A	6.50638	4.36465	5.51993	3.78488	5.444	4.82953	2.71735	5.79472	1.63797	3.67212	2.84297	7.36967	5.90928	5.88507	5.4974	7.08209	4.75807	0.571511	3.15959	5.41936	5.14111	4.99899	3.16613	0.922463	#N/A	#N/A	#N/A	#N/A	7.09716	0.713272	7.59364	5.41142	10.1139	5.97023	7.35012	10.6403	8.9326	8.61615	14.1043	0.687739	9.15305	8.73154	8.05211	6.18925	9.28434	10.3206	4.69899	9.42327	10.8022	4.03571	5.77154	3.6829	3.95762	3.96964	0.557266	3.67147	3.61956	0.614469	3.65981	#N/A	#N/A	56	ENSG00000066294	CD84	protein_coding	CD84 molecule [Source:HGNC Symbol;Acc:HGNC:1704]
ARHGAP15-AS1	4.50865	#N/A	8.72897	6.71873	6.68637	5.25618	5.07673	6.80101	5.8464	9.46165	4.35699	0.60496	3.29969	5.03852	5.1082	3.88403	5.40989	4.15264	4.0204	1.15406	4.43898	4.32926	5.90599	5.44158	3.31321	3.98344	3.09677	1.8881	2.37923	#N/A	6.29801	2.31366	7.85191	5.28148	10.2871	6.94439	10.497	0.776656	10.4671	0.781507	14.2339	0.63285	10.4129	0.757692	0.747463	0.731271	10.994	10.3471	5.53608	9.30554	0.789498	0.908977	3.32091	1.09526	#N/A	2.774	0.629198	#N/A	2.33847	#N/A	1.59347	#N/A	#N/A	56	ENSG00000231758	ARHGAP15-AS1	lncRNA	ARHGAP15 antisense RNA 1 [Source:HGNC Symbol;Acc:HGNC:40949]
#236449	3.21816	2.00344	0.742655	0.867222	0.793219	1.62829	1.38993	1.78586	0.895343	1.46507	2.48101	2.10839	1.0679	#N/A	1.07274	#N/A	1.35161	#N/A	1.69848	1.5869	1.06942	1.35572	1.31417	1.71561	1.47406	1.99095	0.629446	0.862435	0.996096	#N/A	1.22458	#N/A	1.15689	1.55431	6.08459	4.27876	5.34348	5.59173	6.45675	5.47859	5.49495	4.68723	6.526	4.37245	5.89681	4.07784	5.89093	5.40649	3.08865	6.34679	4.81121	1.2843	1.4341	1.72878	1.47687	2.27021	1.82082	1.0875	1.64348	2.4552	2.42037	#N/A	#N/A	56	ENSG00000236449		lncRNA	novel transcript, antisense to WIPF1 and CHRNA1
PLAC8	5.76578	#N/A	5.93791	4.48062	6.97477	6.51305	4.88527	4.42908	3.27623	4.44141	4.70535	3.35313	3.84209	8.7694	8.83067	5.92603	5.75822	7.44368	5.11182	0.963182	4.89921	5.66593	4.97893	5.66074	4.71478	#N/A	5.3538	3.37939	#N/A	#N/A	6.68719	2.48309	6.12803	4.75372	6.08471	4.75609	6.04482	6.41792	5.99512	5.5808	6.10851	5.47676	6.85149	6.40421	6.91702	7.86035	7.07694	6.86112	#N/A	6.1065	6.35724	6.27001	6.54077	5.03473	6.23645	3.8665	0.917888	5.39226	5.88799	1.63224	5.12463	#N/A	#N/A	56	ENSG00000145287	PLAC8	protein_coding	placenta associated 8 [Source:HGNC Symbol;Acc:HGNC:19254]
POU2F2	4.57661	#N/A	3.66331	3.56236	2.35279	5.1212	2.45947	2.67007	2.56079	3.73128	2.9169	1.10087	3.05004	3.66912	3.62984	4.36881	3.94795	4.54449	2.94134	0.625848	2.53431	4.41111	3.01716	5.52153	2.01062	#N/A	#N/A	#N/A	#N/A	0.351319	4.59345	3.15189	5.52232	3.88378	5.04333	1.99761	4.96687	5.79232	4.4009	4.88662	5.43863	5.49183	4.90995	4.89181	4.99743	5.34569	5.0257	5.38006	1.05789	4.77608	5.44154	3.70881	2.58135	2.94793	4.09823	4.74454	0.725311	2.95743	3.20606	0.970783	6.31259	#N/A	#N/A	56	ENSG00000028277	POU2F2	protein_coding	POU class 2 homeobox 2 [Source:HGNC Symbol;Acc:HGNC:9213]
DOCK8	1.67302	#N/A	5.82452	5.35563	5.67812	6.39265	4.78799	4.59969	4.97505	3.65236	5.24748	3.36162	2.8818	4.9799	3.15127	2.88085	2.88769	4.76521	4.17609	3.81658	2.76291	3.55437	3.61508	3.73303	3.1175	1.19981	0.414223	#N/A	#N/A	#N/A	1.05095	1.44478	1.03618	1.64536	6.35214	6.34902	5.33997	6.39726	6.20869	5.82887	6.10084	5.0937	6.21569	6.06464	6.35771	5.32847	5.61889	5.7332	2.44809	6.13032	6.0515	4.43258	#N/A	2.67614	3.41474	3.32829	1.78463	2.33906	2.63904	1.38091	3.13159	#N/A	#N/A	56	ENSG00000107099	DOCK8	protein_coding	dedicator of cytokinesis 8 [Source:HGNC Symbol;Acc:HGNC:19191]
TPD52	2.64608	#N/A	1.35281	0.663477	1.32874	1.48256	1.01997	#N/A	1.40375	1.5187	1.71824	1.09125	1.57552	1.86666	4.06782	3.14798	#N/A	1.96186	1.90767	2.8031	3.32716	2.19209	1.48428	2.03505	2.43159	1.1329	3.06955	3.11995	2.92544	1.26172	#N/A	#N/A	0.705751	0.803654	2.72708	2.30797	2.17331	2.89042	1.95875	3.09324	3.08497	2.29471	1.62238	2.22082	1.71775	1.85629	1.26619	1.60308	1.38972	1.61639	3.12729	5.02621	2.89722	2.52526	4.4978	3.25658	1.92409	3.59927	2.60778	1.2539	1.6774	#N/A	#N/A	56	ENSG00000076554	TPD52	protein_coding	tumor protein D52 [Source:HGNC Symbol;Acc:HGNC:12005]
#272211	3.56811	#N/A	3.18475	2.51832	3.3487	3.92396	4.40315	7.74219	2.41572	5.5077	2.85008	3.22	4.8496	3.87932	4.09402	2.72061	2.28845	4.22544	2.56744	1.16253	3.53678	2.75662	4.3675	4.96423	2.8041	#N/A	1.21039	1.17373	#N/A	#N/A	1.72293	#N/A	2.00209	2.01334	6.78228	6.19607	6.4408	6.71247	5.4273	6.49407	6.51441	6.7048	5.27805	6.50777	5.49056	5.0794	5.20585	5.3836	3.82493	5.0907	5.86887	6.96391	6.61249	4.74913	4.63428	5.69271	0.631537	4.36428	5.37462	1.27909	5.02508	#N/A	#N/A	56	ENSG00000272211		lncRNA	novel transcript, antisense to STK17B
TRIM14	3.82693	#N/A	2.74128	3.46296	3.16823	3.47162	3.94514	1.84602	1.47313	3.97549	1.85676	3.96	3.07527	4.29433	2.71484	3.22473	2.41996	3.67557	2.36208	0.631757	4.70274	4.49338	3.97628	4.08067	3.45279	0.965094	#N/A	#N/A	#N/A	0.390747	3.37626	1.75757	3.99018	3.91114	4.83353	3.90973	4.62861	5.46277	4.75065	5.41992	5.16575	4.72364	5.00266	5.15754	5.54963	5.484	5.18229	5.30035	3.71663	5.09579	5.33755	5.03513	4.46825	2.99928	6.05869	5.83474	0.719937	1.90071	3.38032	#N/A	4.53061	#N/A	#N/A	56	ENSG00000106785	TRIM14	protein_coding	tripartite motif containing 14 [Source:HGNC Symbol;Acc:HGNC:16283]
RAB8B	2.093	#N/A	1.47695	2.44554	1.01603	1.63999	1.54159	0.985002	2.05316	2.05018	1.88388	1.45387	1.13022	1.11276	#N/A	0.873543	1.65598	1.10465	2.7832	1.78472	1.37455	1.12007	1.34177	1.05044	1.48237	1.34894	0.840263	0.975071	#N/A	#N/A	1.52303	1.69047	2.42282	1.60617	2.95253	2.95742	2.64372	2.80319	2.57608	2.95726	2.84952	3.02044	2.56167	2.67205	2.7884	3.26344	2.68745	3.03389	2.32382	2.56519	2.96335	1.26952	1.50549	#N/A	2.04315	2.07011	2.03952	1.3562	1.40363	2.58602	1.52691	#N/A	#N/A	56	ENSG00000166128	RAB8B	protein_coding	RAB8B, member RAS oncogene family [Source:HGNC Symbol;Acc:HGNC:30273]
FMNL1	2.65495	#N/A	2.71114	3.98741	2.82923	3.79407	3.51191	5.92396	3.46853	3.98098	4.38083	3.36467	3.36629	1.58379	1.31658	2.3233	3.96487	1.58522	2.16925	#N/A	1.82953	1.80387	2.25186	2.9353	2.06086	1.30798	#N/A	#N/A	#N/A	2.78021	3.42857	3.03101	3.86387	3.7306	8.64406	7.28309	8.26006	9.58329	8.33148	8.17617	11.6692	10.9514	8.96708	11.0522	10.4339	8.57096	8.11826	9.57456	4.596	9.00687	9.95357	3.8039	5.05168	7.89926	3.69503	3.53602	3.2321	2.93749	3.31269	2.89251	4.0828	#N/A	#N/A	56	ENSG00000184922	FMNL1	protein_coding	formin like 1 [Source:HGNC Symbol;Acc:HGNC:1212]
SAMSN1	0.630531	0.271155	5.89774	5.07075	5.36989	4.77818	4.07801	4.61232	2.12431	5.90951	0.75301	0.500318	5.03117	6.50957	0.357085	0.351379	4.09289	5.62205	0.502178	0.353463	0.575696	1.59404	6.48021	1.11876	0.454005	#N/A	#N/A	#N/A	#N/A	#N/A	6.63346	0.36818	6.44389	0.540407	8.51043	4.62249	6.49423	8.8619	8.78342	9.10777	10.4522	0.359931	8.02836	7.14212	8.76148	0.345085	8.70517	9.11651	2.38612	7.37295	10.1133	7.10348	0.579971	2.431	1.02761	3.94121	0.324407	1.29625	4.37314	0.350982	0.688288	#N/A	#N/A	56	ENSG00000155307	SAMSN1	protein_coding	SAM domain, SH3 domain and nuclear localization signals 1 [Source:HGNC Symbol;Acc:HGNC:10528]
DENND4A	1.4293	#N/A	1.23332	1.22617	1.25126	1.7099	1.32975	1.0702	1.8565	1.01988	3.04212	1.22314	1.04568	0.759976	0.900467	0.899227	1.24779	0.977155	0.728336	1.76412	0.935046	0.695723	1.02387	1.07967	0.763368	0.685299	#N/A	#N/A	#N/A	#N/A	0.482342	0.899986	0.495963	0.870301	0.977774	1.02042	1.06615	1.00078	0.98565	1.01257	0.965626	1.1374	0.848494	0.946654	1.0081	1.18747	0.950697	1.03977	1.71438	0.840644	1.02151	1.23268	1.28321	1.9096	1.5019	1.76886	2.85139	1.46395	1.18152	2.45664	1.30775	#N/A	#N/A	56	ENSG00000174485	DENND4A	protein_coding	DENN domain containing 4A [Source:HGNC Symbol;Acc:HGNC:24321]
RASSF5	2.19019	#N/A	4.91065	5.47857	0.812666	1.06674	0.91054	4.28278	1.33432	2.50776	0.741074	0.544579	3.45503	3.26968	#N/A	1.67944	1.45158	2.91366	0.766985	0.479761	1.15269	1.66927	1.98477	1.32034	0.991409	0.888916	1.32987	0.790474	0.669877	#N/A	3.60697	0.847459	5.04555	2.58189	2.35265	#N/A	2.58517	2.38697	2.1462	2.11555	2.45462	2.35925	1.87456	2.22824	2.07551	2.04213	2.02531	2.30426	0.858316	2.20379	2.14892	4.37286	4.32518	2.18424	2.30841	0.949009	0.291074	0.715148	0.879199	#N/A	1.73551	#N/A	#N/A	56	ENSG00000266094	RASSF5	protein_coding	Ras association domain family member 5 [Source:HGNC Symbol;Acc:HGNC:17609]
CD200R1	0.108252	#N/A	3.98053	4.09829	0.368098	0.420736	0.297122	0.421971	0.312014	0.678257	0.19811	0.160515	0.586337	0.298309	0.258033	0.273204	0.261248	0.279102	0.211682	0.19813	0.228965	0.261671	0.251516	0.202352	0.200493	#N/A	#N/A	#N/A	#N/A	#N/A	0.285049	0.146264	0.776056	0.216833	0.333677	0.189794	6.18068	0.336907	0.809011	0.328722	9.13115	0.375742	6.95375	0.463265	0.293595	0.266113	6.14924	5.56354	1.05162	7.37174	0.507895	0.436458	0.295114	0.243942	0.261155	0.244505	0.140153	0.243304	0.236153	0.126837	0.241059	#N/A	0.189835	56	ENSG00000163606	CD200R1	protein_coding	CD200 receptor 1 [Source:HGNC Symbol;Acc:HGNC:24235]
USP9Y	0.071406	#N/A	0.269881	0.213265	0.201708	0.187694	0.156191	0.201164	0.136829	0.251661	0.137145	0.110661	0.212905	0.273832	0.23739	0.204873	0.151927	0.19529	0.174692	0.163434	0.172384	0.179141	0.193167	0.139601	0.135803	#N/A	#N/A	#N/A	0.0311053	#N/A	0.237839	0.0899438	0.166465	0.166085	0.291771	0.118943	0.240673	0.253718	0.291977	0.280098	0.354539	0.215674	0.318151	0.24154	0.231532	0.216813	0.272245	0.277928	0.197675	0.249756	0.270653	0.210652	0.216346	0.190849	0.184886	0.130673	0.0700501	0.13645	0.157422	0.0940799	0.16808	#N/A	#N/A	56	ENSG00000114374	USP9Y	protein_coding	ubiquitin specific peptidase 9 Y-linked [Source:HGNC Symbol;Acc:HGNC:12633]
TG	0.438798	#N/A	3.15939	3.56689	1.03806	0.516617	0.503042	2.36556	0.429519	3.55281	0.237759	0.41265	2.67857	3.15339	3.01236	2.70082	1.07632	2.10799	0.409469	0.226208	0.42191	0.644481	4.11984	0.395698	0.291005	0.590363	1.21703	#N/A	#N/A	#N/A	3.12025	0.322305	2.06746	0.422593	6.2804	0.444554	4.36868	6.28026	5.72176	5.80831	6.23095	5.81916	5.85388	5.76598	5.42781	0.691464	5.11312	5.58641	#N/A	5.41949	5.90308	3.11586	3.75139	0.33243	0.577059	1.22669	0.161925	0.355903	0.582645	0.203399	0.706005	#N/A	#N/A	56	ENSG00000042832	TG	protein_coding	thyroglobulin [Source:HGNC Symbol;Acc:HGNC:11764]
SLC4A10	0.0790723	0.033258	0.240527	0.153388	0.130191	0.136888	0.137631	0.1307	0.0773849	0.127723	#N/A	0.0976721	0.119594	1.66709	0.181675	0.156342	0.121887	0.147694	0.136537	0.128189	0.156211	#N/A	0.131775	0.142482	0.11341	#N/A	0.0868453	0.0693629	0.0904151	#N/A	0.13205	#N/A	0.111155	0.100913	4.94277	0.103206	2.04144	4.35979	4.30556	4.46822	4.95342	0.158693	4.3197	0.172424	0.110135	0.0908013	0.761551	0.703224	#N/A	0.294683	0.170988	0.131986	0.191557	0.159199	0.163786	0.113561	0.0929801	0.0983088	0.137013	0.109281	0.139331	#N/A	0.0289009	56	ENSG00000144290	SLC4A10	protein_coding	solute carrier family 4 member 10 [Source:HGNC Symbol;Acc:HGNC:13811]
CA6	0.12306	#N/A	2.69242	0.263439	0.264656	0.242553	0.208045	0.269791	#N/A	0.6337	0.17285	0.149639	0.233834	0.366562	0.468841	0.287381	0.205125	0.269881	0.220636	#N/A	0.213907	0.230653	0.269455	0.181683	0.140672	0.0935482	0.20237	0.150675	0.127239	#N/A	0.844715	0.153005	0.253158	0.215158	0.326881	0.161642	3.34169	5.00367	3.79019	3.99665	5.81508	0.347065	4.77761	3.38883	0.303658	0.280487	5.56008	4.79324	0.293156	4.09172	0.4299	0.975572	0.27414	0.247613	0.241416	0.205306	0.120834	0.195606	0.204241	#N/A	0.220721	#N/A	#N/A	56	ENSG00000131686	CA6	protein_coding	carbonic anhydrase 6 [Source:HGNC Symbol;Acc:HGNC:1380]
#270240	0.125677	0.0387859	4.85084	0.304765	0.247694	0.205858	0.195533	0.250316	0.180845	4.02707	0.195778	0.144358	0.350925	4.9639	0.260792	0.278249	0.198665	0.255385	0.20862	0.205256	0.233459	0.221916	0.610981	0.211369	0.178022	#N/A	0.201917	0.138715	0.134313	#N/A	0.922829	0.135772	0.402007	0.20491	0.267243	#N/A	4.54705	0.403779	4.41789	5.49134	5.80705	0.289316	5.4486	3.65872	0.83545	0.316837	4.49312	5.14629	#N/A	4.76234	6.10765	4.94624	0.318116	0.234397	0.24426	0.231914	#N/A	0.170931	0.207078	0.145932	0.208351	#N/A	#N/A	56	ENSG00000270240		lncRNA	novel transcript, antisense to CCL5
GZMB	0.0777311	#N/A	0.18531	0.165771	0.151229	0.117143	0.117082	0.106917	#N/A	0.149177	0.091903	0.0816407	0.143368	0.185585	0.165185	0.17045	0.131054	0.153077	0.124035	#N/A	0.113044	0.119725	0.165182	0.101755	0.104489	0.0592164	0.0815673	0.0904088	0.0831222	#N/A	0.178699	0.0823838	0.1508	0.12168	0.19887	0.128509	0.181573	0.201958	0.204487	0.201874	0.224198	0.184817	0.220278	0.1883	0.183333	0.165445	0.206644	0.197842	0.148289	0.19881	0.204879	0.184802	0.16353	0.141	0.143993	0.117785	#N/A	0.0971875	0.125519	0.0741219	0.127973	#N/A	#N/A	56	ENSG00000100453	GZMB	protein_coding	granzyme B [Source:HGNC Symbol;Acc:HGNC:4709]
IL12RB1	0.197108	#N/A	2.53314	2.93216	0.860892	0.399662	0.479961	1.98966	#N/A	3.05359	0.272703	0.222882	2.13949	5.98378	4.42188	0.719979	0.437195	0.331044	0.322307	0.239323	0.278886	0.362736	0.980732	0.372235	0.234372	#N/A	1.43273	0.805094	0.656382	#N/A	5.28727	#N/A	0.549209	0.620629	7.05706	0.41593	4.01437	5.61428	4.20674	4.42039	6.11068	6.96252	4.60278	5.57002	4.68606	0.339139	5.63599	5.3399	0.397758	4.89688	6.96582	2.96446	3.22935	0.515323	0.484837	0.562576	0.170527	0.369425	0.704288	0.18734	0.414911	#N/A	#N/A	56	ENSG00000096996	IL12RB1	protein_coding	interleukin 12 receptor subunit beta 1 [Source:HGNC Symbol;Acc:HGNC:5971]
RNF166	1.85867	#N/A	3.06751	2.14398	2.16098	4.50964	3.35252	3.36313	3.55029	1.83325	3.04432	2.0198	1.79865	2.99502	4.22969	2.99651	2.90691	4.05917	2.6918	0.693257	1.94138	4.17019	3.84505	3.76429	2.42684	1.12955	#N/A	#N/A	#N/A	#N/A	2.56662	3.00955	2.74082	2.58343	2.67818	3.6254	3.04773	2.66147	2.77353	2.49561	2.59583	2.48867	2.48312	2.60563	2.68151	2.55802	2.81887	2.55275	4.07187	2.71339	2.75359	2.55274	3.59113	3.02331	1.48447	4.43979	0.667683	2.88382	2.98177	0.741642	2.66651	#N/A	#N/A	56	ENSG00000158717	RNF166	protein_coding	ring finger protein 166 [Source:HGNC Symbol;Acc:HGNC:28856]
TMEM116	1.72828	#N/A	3.2194	2.73214	2.86361	3.15386	3.50348	3.17096	3.95121	1.4562	2.1546	1.60137	2.27903	1.66831	2.59106	1.89763	1.91453	1.55871	1.98637	1.21892	1.92341	1.40365	2.74215	2.21339	1.37934	#N/A	3.00612	2.79708	3.09125	#N/A	1.73538	1.79135	2.33635	2.30998	1.22947	#N/A	1.62465	1.45481	1.2937	1.36128	1.32466	1.11864	1.27725	1.26191	1.20793	1.25299	1.28061	1.46876	#N/A	1.39402	1.42615	2.22902	1.88062	2.13145	2.06864	3.01268	1.12154	2.33388	1.79968	#N/A	1.93322	#N/A	0.945618	56	ENSG00000198270	TMEM116	protein_coding	transmembrane protein 116 [Source:HGNC Symbol;Acc:HGNC:25084]
OSBPL8	1.09375	#N/A	0.954343	1.1527	1.00394	1.05377	1.18618	0.890544	2.24362	0.729773	1.15457	1.46882	0.904811	1.04323	1.0805	0.917185	1.01624	0.874751	1.37321	1.51231	1.02792	1.27607	0.840713	1.52463	1.34503	1.29309	0.744971	1.15064	0.509381	#N/A	1.04607	0.963492	1.14647	0.856848	0.697641	#N/A	0.700442	0.61783	0.771475	0.724016	0.669875	0.886364	0.659174	0.751362	0.745995	0.772569	0.548409	0.696245	#N/A	0.856217	#N/A	0.904361	0.939349	1.13633	0.930289	1.25425	1.81925	1.78664	0.811724	1.45468	1.17066	#N/A	#N/A	56	ENSG00000091039	OSBPL8	protein_coding	oxysterol binding protein like 8 [Source:HGNC Symbol;Acc:HGNC:16396]
ARRB2	1.68287	0.269476	5.0606	3.90366	4.57884	5.39305	3.83945	4.68425	2.83574	3.40799	1.05979	1.6962	2.93857	2.82977	3.20125	3.21461	4.49636	3.05411	2.95376	0.500046	1.0118	1.28788	3.63706	3.59105	2.94429	#N/A	#N/A	#N/A	#N/A	#N/A	2.12873	1.37497	1.79843	1.76662	7.5346	5.55994	5.92788	7.15503	6.20187	6.34536	8.21199	7.61391	6.07733	5.35127	6.16006	6.05127	5.39624	6.91067	5.13538	5.20202	7.52166	5.07033	4.67707	2.86845	5.3654	5.67755	0.491288	2.91493	2.73565	0.611838	3.42855	#N/A	#N/A	56	ENSG00000141480	ARRB2	protein_coding	arrestin beta 2 [Source:HGNC Symbol;Acc:HGNC:712]
CCM2	1.13085	#N/A	1.0078	0.945418	1.13021	1.25498	1.30014	1.05271	1.25294	1.79864	2.05219	1.52756	1.22421	1.36391	1.23278	1.38774	1.1345	1.38373	1.39189	2.19476	1.36668	1.07526	1.41569	2.57459	1.13307	1.786	#N/A	#N/A	#N/A	#N/A	1.69597	2.10236	1.60724	2.16616	2.28972	2.35405	2.26234	2.27418	2.09544	2.34784	2.2719	2.05057	2.06416	2.18131	2.07492	2.40371	1.9972	2.23937	2.18331	2.21097	2.3908	1.26477	1.51824	1.56817	1.60947	2.10721	2.11763	1.13974	1.24188	1.94447	1.6743	#N/A	#N/A	56	ENSG00000136280	CCM2	protein_coding	CCM2 scaffold protein [Source:HGNC Symbol;Acc:HGNC:21708]
LINC01036	0.554839	#N/A	3.36464	1.48462	0.566005	0.833624	0.328788	2.44111	0.460222	3.86932	0.321633	0.170807	2.07156	2.58794	2.46786	1.34246	0.601639	1.83819	#N/A	0.272005	#N/A	0.505842	0.858047	#N/A	0.325354	0.293861	0.22982	0.611068	0.384385	0.115356	2.34294	0.221919	1.20907	0.400476	3.40801	0.269131	3.16557	3.81002	3.26165	3.82953	3.5784	3.5295	3.50204	3.96647	3.44047	2.47372	3.59486	3.22242	#N/A	3.61746	3.91233	2.28989	3.31793	1.09552	0.591678	0.385908	0.178411	0.510253	0.376844	0.156107	0.984049	#N/A	#N/A	56	ENSG00000230426	LINC01036	lncRNA	long intergenic non-protein coding RNA 1036 [Source:HGNC Symbol;Acc:HGNC:49024]
COTL1	0.919151	#N/A	1.51245	4.14997	1.73577	1.8403	0.955779	1.21347	1.98378	2.7515	0.681357	0.448294	2.18638	1.93511	2.06009	2.61981	2.11307	2.39398	1.2519	0.398289	0.804633	1.84914	2.52686	1.20813	#N/A	1.26097	#N/A	#N/A	#N/A	#N/A	3.20737	0.742671	3.49482	0.948952	8.04556	2.15754	8.18827	0.719624	9.51597	8.31732	10.1383	7.13272	9.27288	6.88864	0.361952	4.49839	7.64619	9.64906	1.07949	7.7951	9.84568	4.60892	3.55177	1.44222	2.64854	0.727749	0.280147	0.857828	2.26633	0.276293	2.15193	#N/A	0.426842	56	ENSG00000103187	COTL1	protein_coding	coactosin like F-actin binding protein 1 [Source:HGNC Symbol;Acc:HGNC:18304]
ZNF600	1.37391	#N/A	1.32063	1.73022	1.23942	1.25394	2.43146	#N/A	2.48611	3.30808	1.26366	1.46986	1.46411	1.47232	1.77509	1.34712	1.52678	2.45544	1.4671	0.748279	#N/A	1.20721	2.02366	1.73107	1.10903	#N/A	1.89906	1.12756	1.75431	#N/A	1.8203	1.63093	1.93054	2.33426	6.06354	5.99588	5.02122	6.01583	5.7081	6.43659	6.62555	6.41763	5.62329	6.99852	5.97883	6.4531	5.0116	5.91553	3.55895	5.39511	5.01868	1.82781	1.03249	2.17549	1.29301	2.48357	0.476608	1.49159	4.03406	0.615078	2.6858	#N/A	#N/A	56	ENSG00000189190	ZNF600	protein_coding	zinc finger protein 600 [Source:HGNC Symbol;Acc:HGNC:30951]
LINC00623	1.34743	#N/A	5.28577	5.15639	4.62649	6.27803	3.87562	4.99459	4.20108	3.06073	3.97724	2.36194	3.80794	1.18869	1.11848	1.67516	2.50925	1.49942	#N/A	1.2321	1.95725	1.13143	1.32182	1.61128	1.42221	1.64143	1.82789	1.16699	2.7234	#N/A	1.20236	#N/A	1.32398	1.60186	2.39259	1.38477	2.96349	2.16	1.94561	2.16919	2.11988	1.74453	1.99871	2.25052	2.51537	2.75014	2.10723	2.20036	#N/A	2.42565	1.98287	1.91551	2.60524	2.07092	1.58857	2.0114	1.04079	1.60583	2.33406	0.908992	1.74412	#N/A	#N/A	56	ENSG00000226067	LINC00623	lncRNA	long intergenic non-protein coding RNA 623 [Source:HGNC Symbol;Acc:HGNC:44252]
MIATNB	1.11801	#N/A	0.621491	1.19639	0.999787	1.49193	0.909926	0.869202	#N/A	1.37465	1.22577	1.84372	1.07899	1.46088	1.25258	1.08526	1.45063	1.71545	2.36791	#N/A	1.03715	2.11096	1.90428	1.72951	1.61389	2.32239	0.761609	1.42962	#N/A	#N/A	1.776	1.07235	1.15732	1.30013	1.71243	1.80555	1.23901	1.71687	1.53173	1.5453	1.53039	1.79228	1.64321	1.6663	1.92497	2.18023	1.5796	1.64583	3.23037	1.74571	1.4987	1.65378	1.03203	1.35174	2.27746	1.21039	1.81652	1.41313	1.4538	1.44354	1.84453	#N/A	#N/A	56	ENSG00000244625	MIATNB	lncRNA	MIAT neighbor [Source:HGNC Symbol;Acc:HGNC:50731]
ELAPOR1	0.142504	0.058676	1.83464	1.17466	0.253951	0.302085	#N/A	1.13253	0.209258	2.53431	0.189533	0.13636	0.514263	3.61208	2.03743	1.39622	0.333815	0.588991	0.317449	0.231075	0.255366	0.286194	1.09063	0.239961	0.205338	#N/A	0.414673	0.246819	0.168285	#N/A	2.8474	0.170505	1.41801	0.233225	4.26063	0.178759	1.99093	4.24366	2.78504	2.93496	4.0102	3.51623	3.23317	3.38095	1.03592	0.518619	3.51226	4.37981	#N/A	3.37713	4.1295	3.65764	1.60087	0.375967	0.287298	0.369843	0.139318	#N/A	0.324388	0.150308	0.239698	#N/A	#N/A	56	ENSG00000116299	ELAPOR1	protein_coding	endosome-lysosome associated apoptosis and autophagy regulator 1 [Source:HGNC Symbol;Acc:HGNC:29618]
ARHGEF18-AS1	0.223255	#N/A	5.23549	0.472396	0.303274	0.409719	0.246291	0.525751	0.233673	1.62684	0.203623	0.170326	0.568022	3.32599	0.850886	0.621419	0.318824	0.491097	0.24332	0.222171	0.25183	0.286964	0.47891	0.379428	0.206613	0.151786	0.417554	0.20195	#N/A	#N/A	3.09975	#N/A	0.547968	0.246829	4.0968	0.333504	4.76648	5.2336	4.38899	6.37215	4.70489	4.21814	4.72386	4.72286	4.66097	0.385771	4.85118	5.02891	0.295067	4.58442	4.96673	4.36651	0.67584	0.284857	0.288377	0.309597	0.156653	0.229554	0.25589	#N/A	0.305449	#N/A	#N/A	56	ENSG00000267852	ARHGEF18-AS1	lncRNA	ARHGEF18 antisense RNA 1 [Source:HGNC Symbol;Acc:HGNC:55284]
CMTM7	1.06704	#N/A	1.99165	1.64108	1.67772	2.31197	1.86968	1.04599	1.73759	2.57194	1.61074	1.50646	1.02867	1.95352	2.60666	2.88079	3.53154	2.3906	1.52807	0.725392	2.44575	1.58005	2.73608	1.95905	2.55741	#N/A	#N/A	#N/A	#N/A	#N/A	3.57305	1.9179	4.55472	2.18956	3.78784	2.58378	3.4794	3.25758	3.04914	3.31291	3.40129	3.40491	3.31412	3.0894	3.75014	2.31565	3.32366	3.50667	1.17592	3.19551	3.6529	1.60691	1.61143	1.70716	1.23135	1.56257	0.874942	1.6169	1.44409	1.12648	2.10514	#N/A	0.748025	56	ENSG00000153551	CMTM7	protein_coding	CKLF like MARVEL transmembrane domain containing 7 [Source:HGNC Symbol;Acc:HGNC:19178]
IL2RB	0.0940693	#N/A	3.52021	0.254189	0.253883	0.193245	0.189562	0.229662	0.162842	0.259363	0.17873	0.121107	0.221556	0.312438	0.262237	0.25401	0.194929	0.254392	0.21027	0.190947	0.2234	0.210808	0.281351	0.189152	#N/A	0.0895915	0.196079	0.146261	0.132361	#N/A	0.297209	0.144602	0.230071	0.189841	5.45519	0.111272	0.271259	0.413276	5.23784	0.333857	5.14118	0.283745	6.43175	0.438782	0.294901	0.257706	0.393474	0.28413	0.16631	0.380608	0.314996	0.30545	0.251732	0.212344	0.238374	0.215055	#N/A	0.180749	0.211905	#N/A	0.22091	#N/A	#N/A	56	ENSG00000100385	IL2RB	protein_coding	interleukin 2 receptor subunit beta [Source:HGNC Symbol;Acc:HGNC:6009]
XPO6	0.958113	#N/A	1.23081	1.31096	1.65288	1.44794	1.49884	1.39486	1.27237	1.75023	2.34223	1.78686	1.54211	1.11168	0.969941	1.41743	1.24355	1.44437	1.61034	2.02476	2.19082	1.58604	1.26185	1.81771	0.946497	1.11275	#N/A	#N/A	#N/A	#N/A	1.08395	0.964058	1.10699	1.98364	1.71594	2.018	1.53971	1.71413	1.73671	1.6271	1.70893	1.73875	1.67823	1.74827	1.77709	2.26836	1.64883	1.88077	3.70071	1.72921	1.62211	0.973424	1.49857	0.819859	1.35033	2.00288	1.19353	1.19654	0.84131	2.5102	1.82844	#N/A	#N/A	56	ENSG00000169180	XPO6	protein_coding	exportin 6 [Source:HGNC Symbol;Acc:HGNC:19733]
C12orf75	#N/A	#N/A	0.294448	0.230059	0.280401	0.377276	0.250009	0.251599	0.164948	1.69608	0.232856	0.144133	0.517898	0.318803	1.26209	0.280481	0.185663	0.288372	0.233391	0.222855	0.249047	0.241385	0.244298	0.209375	0.196122	#N/A	0.206095	0.125707	0.112376	0.12093	0.290619	0.139117	0.271039	0.248753	0.90703	0.109237	3.6069	1.61924	0.357225	2.53828	1.76053	#N/A	0.366128	0.706246	0.322728	0.496312	0.350636	0.876205	0.4005	0.347381	1.10751	0.291106	0.639436	0.264454	0.266928	0.233765	#N/A	0.162078	0.398696	0.135808	0.307429	#N/A	#N/A	56	ENSG00000235162	C12orf75	protein_coding	chromosome 12 open reading frame 75 [Source:HGNC Symbol;Acc:HGNC:35164]
ABCA7	#N/A	#N/A	2.83383	2.38176	2.02775	0.42746	0.245579	2.87789	0.397437	1.27402	0.314893	0.252202	2.0969	0.451224	4.14427	0.469255	0.257486	0.286139	0.228679	0.21841	0.300073	0.341834	2.25729	0.260638	0.178247	#N/A	0.991863	0.498518	#N/A	#N/A	3.27398	0.180447	2.12713	0.574211	1.78539	0.473161	1.0974	1.74967	1.51015	1.66181	2.07087	2.28406	1.27927	0.961434	1.7277	1.15245	1.17872	1.47005	0.607162	1.44452	1.82307	3.02482	1.42389	0.612253	0.495527	0.407545	0.132644	0.309154	0.484679	0.154728	1.14912	#N/A	#N/A	56	ENSG00000064687	ABCA7	protein_coding	ATP binding cassette subfamily A member 7 [Source:HGNC Symbol;Acc:HGNC:37]
ZNF652	#N/A	#N/A	0.82754	0.907556	1.00925	0.71304	1.45925	1.14834	1.10042	0.960574	3.16158	0.982387	0.910003	0.70566	0.573679	0.658427	0.965347	0.848608	0.883548	1.0813	0.811482	1.37446	0.774741	1.25794	0.782683	#N/A	0.956461	#N/A	#N/A	0.767974	0.81201	0.985313	1.3753	0.976973	1.05713	1.68593	0.990622	0.950438	0.945056	0.904109	0.962702	1.13592	0.8964	1.00381	0.980489	1.19456	0.87645	1.0063	2.04532	0.941161	1.05444	0.760994	1.17042	0.652438	1.10095	1.31014	1.98372	0.906857	0.924617	1.33065	1.04805	#N/A	#N/A	56	ENSG00000198740	ZNF652	protein_coding	zinc finger protein 652 [Source:HGNC Symbol;Acc:HGNC:29147]
DOCK2	9.47858	#N/A	6.45675	6.00255	7.90553	9.63442	6.68742	6.09005	9.09868	5.81531	6.80677	5.27984	5.38216	8.35144	7.45957	11.3911	7.69231	10.1379	9.11766	7.79728	8.6813	7.01915	5.99524	9.36873	6.57654	#N/A	#N/A	#N/A	#N/A	#N/A	7.11095	5.56647	7.37439	6.38766	11.5699	9.60606	7.4008	11.3537	8.67972	11.443	11.4811	10.1594	9.32481	8.48738	8.70332	8.44279	8.58581	10.6654	7.41275	8.91228	10.2941	7.44409	6.1453	4.81543	9.44566	6.75696	5.43021	6.20839	4.91587	7.29341	5.14828	#N/A	#N/A	55	ENSG00000134516	DOCK2	protein_coding	dedicator of cytokinesis 2 [Source:HGNC Symbol;Acc:HGNC:2988]
PAG1	4.83417	2.70265	5.56073	4.54821	6.11895	5.70014	4.94396	5.53133	4.61795	3.99337	4.7781	3.78637	0.933703	0.838132	3.26881	2.16319	2.48185	1.08382	1.15165	1.29737	2.88434	1.02031	1.92182	2.43456	1.79731	2.96883	1.88638	1.49579	1.38277	#N/A	1.8822	1.42212	1.79623	3.50146	8.81884	9.17512	6.73444	9.24394	7.8712	8.0247	9.4347	6.8574	8.69375	7.38252	8.27831	6.64944	8.71288	8.05648	4.29072	8.20601	7.4316	#N/A	0.93453	1.13787	#N/A	#N/A	3.51828	#N/A	#N/A	#N/A	0.793515	#N/A	1.73037	55	ENSG00000076641	PAG1	protein_coding	phosphoprotein membrane anchor with glycosphingolipid microdomains 1 [Source:HGNC Symbol;Acc:HGNC:30043]
MBP	3.2742	#N/A	6.76491	4.93761	6.59043	9.67645	5.6891	4.3952	7.05047	1.3958	4.97312	#N/A	4.18854	1.18319	0.549498	1.30443	2.00422	1.16431	1.29753	1.90251	1.24587	1.51626	1.01741	1.69355	1.53431	#N/A	0.475501	#N/A	#N/A	#N/A	0.482101	0.768056	0.518097	0.782984	0.833449	1.37697	1.01905	0.877352	0.890468	0.794987	0.774412	0.898548	0.954376	1.1567	1.11081	1.3212	1.10232	1.01316	0.843758	1.12765	0.902472	7.75727	4.10395	3.47928	6.51209	7.4474	4.8266	6.56932	4.8174	4.51391	2.30662	#N/A	#N/A	55	ENSG00000197971	MBP	protein_coding	myelin basic protein [Source:HGNC Symbol;Acc:HGNC:6925]
ARHGEF3	3.02955	2.06041	#N/A	1.24045	0.573592	#N/A	#N/A	#N/A	#N/A	1.84882	0.972354	1.77823	1.17183	2.52157	0.77515	2.23975	2.60823	3.29796	2.70171	2.66156	1.91962	2.5057	2.27352	2.80142	1.92551	2.20615	3.82976	3.4889	1.84912	#N/A	2.40773	2.56816	2.65429	2.69145	2.40642	2.14082	2.29376	2.40842	2.47908	2.40334	2.39023	2.70717	2.51375	2.47045	2.52821	2.89302	2.34279	2.48101	2.09992	2.70684	2.87429	4.84749	4.07277	3.04931	5.12673	3.85537	3.21304	3.48704	1.56008	2.95296	2.75119	#N/A	#N/A	55	ENSG00000163947	ARHGEF3	protein_coding	Rho guanine nucleotide exchange factor 3 [Source:HGNC Symbol;Acc:HGNC:683]
VAV1	7.42568	#N/A	6.34579	5.3653	6.43135	7.75271	7.53793	5.14478	4.29802	4.88244	3.68773	4.44682	5.60508	6.06618	6.30703	7.84998	5.77487	7.85571	6.8724	4.66334	6.34576	7.21907	6.03229	5.57107	6.50352	#N/A	#N/A	#N/A	#N/A	#N/A	7.94506	3.95308	6.90243	7.1489	11.9809	7.39442	6.53692	8.93846	7.72596	7.5203	10.8136	10.8849	8.32888	9.0599	7.13843	6.71314	7.3382	8.54187	4.34644	7.5665	9.57927	7.70797	5.68478	5.87496	7.47556	5.56161	4.4248	5.42964	4.64131	4.74279	4.65877	#N/A	#N/A	55	ENSG00000141968	VAV1	protein_coding	vav guanine nucleotide exchange factor 1 [Source:HGNC Symbol;Acc:HGNC:12657]
SAMHD1	3.36684	#N/A	1.64485	2.55858	1.6066	1.87535	2.05536	1.71619	1.90221	2.92467	1.83613	1.99083	1.18768	2.35577	2.52933	1.34219	2.84664	2.3428	2.48616	2.60508	1.70271	2.67478	2.30789	3.23635	2.52157	#N/A	#N/A	#N/A	#N/A	#N/A	4.185	2.82563	4.49413	4.34162	3.36921	4.36832	3.45576	3.45585	3.17055	3.77594	3.56104	3.59936	2.90553	3.20436	3.23539	3.70932	2.94964	3.18119	2.31732	3.09763	3.68325	2.7752	2.86363	2.43772	2.57807	2.77614	4.10189	2.43366	2.47729	2.15046	2.43291	#N/A	#N/A	55	ENSG00000101347	SAMHD1	protein_coding	SAM and HD domain containing deoxynucleoside triphosphate triphosphohydrolase 1 [Source:HGNC Symbol;Acc:HGNC:15925]
RCSD1	3.80648	#N/A	0.892715	2.5224	1.2758	1.62677	1.57974	2.40924	1.94127	1.01575	2.79935	3.05321	0.951007	3.58367	4.51359	3.94158	3.37132	4.38069	4.01693	3.5115	4.70995	5.23616	2.16907	4.55347	2.3109	#N/A	#N/A	#N/A	#N/A	#N/A	4.63357	2.90279	3.94003	2.46207	1.03935	1.13388	1.24667	1.03718	0.800406	0.948481	1.04606	1.27742	0.785927	0.952058	1.03692	1.10392	0.773714	1.08138	2.16337	0.921641	1.46613	0.735995	0.964881	1.08211	1.03705	1.19208	2.66834	1.83735	0.924838	1.82348	1.16498	#N/A	#N/A	55	ENSG00000198771	RCSD1	protein_coding	RCSD domain containing 1 [Source:HGNC Symbol;Acc:HGNC:28310]
ARHGAP30	7.71927	#N/A	6.23429	7.06726	6.35333	7.92078	5.57903	7.55391	5.66001	5.46898	5.30887	6.71461	4.25946	6.89803	5.81606	5.55942	6.21218	6.55027	4.87027	3.59341	6.63626	7.16395	6.22582	5.56765	6.64867	#N/A	#N/A	#N/A	#N/A	#N/A	7.92416	4.47061	9.11055	7.33196	7.86313	5.45669	7.37715	8.16063	6.5968	8.27156	8.19092	7.11779	7.50748	7.71229	7.78971	8.35559	8.2072	8.2818	3.23813	7.22872	7.26858	6.39729	5.13479	4.0771	5.87868	7.8759	5.04062	5.226	5.19014	4.61101	5.26993	#N/A	#N/A	55	ENSG00000186517	ARHGAP30	protein_coding	Rho GTPase activating protein 30 [Source:HGNC Symbol;Acc:HGNC:27414]
SMAP2	3.9388	#N/A	3.85978	3.37172	5.08449	4.48285	4.95483	3.29449	3.55848	3.81864	4.83664	4.6107	2.39494	2.54748	2.90697	2.42625	3.46751	2.75653	2.62426	2.36705	3.50684	3.70528	3.18988	2.51899	1.7424	#N/A	#N/A	#N/A	#N/A	#N/A	3.1405	4.30732	3.13502	2.62545	4.09796	2.81857	4.25675	4.09272	4.43842	4.25673	4.00379	3.69282	4.35382	4.38098	4.5864	3.90146	4.11198	4.28934	4.95473	4.76637	4.05092	1.47402	1.07401	1.17628	1.08868	1.88611	1.65896	1.18995	2.11978	1.39425	1.73243	#N/A	#N/A	55	ENSG00000084070	SMAP2	protein_coding	small ArfGAP2 [Source:HGNC Symbol;Acc:HGNC:25082]
SLA	5.36557	#N/A	4.81057	5.80945	3.80895	3.34953	3.88786	4.92697	3.59052	6.41664	4.65599	3.60491	4.72105	5.80752	5.01875	6.06139	4.51377	0.690753	4.35382	0.735706	4.62795	3.25223	6.68926	5.6666	3.35254	#N/A	#N/A	#N/A	#N/A	#N/A	8.58201	4.91539	6.38464	6.31157	10.5309	7.07512	6.70169	10.4451	7.81866	7.81289	10.6286	7.97438	8.59669	9.94143	8.20785	6.72073	7.01482	9.17303	2.55348	9.17555	9.25678	5.83942	4.99556	5.29615	6.40164	4.78196	0.729229	3.76932	6.10505	0.867803	5.05287	#N/A	#N/A	55	ENSG00000155926	SLA	protein_coding	Src like adaptor [Source:HGNC Symbol;Acc:HGNC:10902]
JAML	0.389234	#N/A	5.09053	4.07118	0.523835	0.730699	0.666358	4.41313	0.615529	5.68839	0.47388	0.282771	4.28213	5.7541	0.330554	6.68212	1.02882	0.551074	0.351376	0.270746	0.375019	0.637471	5.0493	0.588654	0.286106	#N/A	#N/A	#N/A	#N/A	#N/A	5.45102	0.23694	0.663846	0.530743	0.352295	0.433946	7.20979	0.600156	7.43887	7.30181	12.3034	0.337943	9.72562	6.40661	7.16728	0.556065	7.99584	0.556352	2.64675	6.94006	10.0919	7.51638	4.7996	0.403436	0.561589	0.576614	0.229198	0.611549	0.689295	0.275885	0.647709	#N/A	#N/A	55	ENSG00000160593	JAML	protein_coding	junction adhesion molecule like [Source:HGNC Symbol;Acc:HGNC:19084]
ATP2B1	1.95036	#N/A	2.55603	1.88076	2.34239	2.75285	2.32134	1.37203	3.9814	0.617054	3.61014	1.63682	1.9536	1.18589	#N/A	0.948656	0.807206	1.67455	0.901111	1.54254	#N/A	1.37798	0.922266	1.97672	1.08805	#N/A	#N/A	#N/A	#N/A	1.19873	0.993155	1.36506	1.16832	1.10573	0.982943	0.959225	1.16067	0.992946	1.13268	0.93779	0.816692	0.906259	1.12017	1.0785	1.25505	1.01859	1.13168	1.06019	1.38973	1.31327	0.69475	1.73449	1.40178	1.54161	1.83443	2.09871	2.46015	2.19082	2.27491	2.52202	1.5912	#N/A	1.67662	55	ENSG00000070961	ATP2B1	protein_coding	ATPase plasma membrane Ca2+ transporting 1 [Source:HGNC Symbol;Acc:HGNC:814]
NCKAP1L	4.07474	#N/A	5.81652	6.7836	7.49962	6.75193	5.04422	5.05628	5.70866	5.99967	3.3836	4.25763	4.39681	9.12941	6.27807	8.35659	6.75217	6.51379	5.3513	0.811759	4.19866	6.16416	6.5164	5.87152	5.19849	#N/A	#N/A	#N/A	#N/A	#N/A	10.1648	3.43458	8.27624	5.03343	11.2484	6.54737	7.36522	8.61735	7.01823	7.28195	12.4367	0.724082	9.00787	7.67421	8.50912	0.713393	9.0614	10.7602	5.46401	7.31537	10.81	7.17992	5.49673	4.53392	6.43832	4.81751	1.07872	5.72826	6.43875	1.27048	6.51565	#N/A	#N/A	55	ENSG00000123338	NCKAP1L	protein_coding	NCK associated protein 1 like [Source:HGNC Symbol;Acc:HGNC:4862]
LINC00278	0.0788426	#N/A	0.269446	0.231483	0.220073	0.202204	0.167833	0.213958	0.147792	0.231467	0.144948	0.119408	0.211591	0.281023	0.244542	0.249703	0.187241	0.229832	0.18672	0.174175	0.17661	0.19155	0.245363	0.147548	0.148822	#N/A	#N/A	#N/A	#N/A	#N/A	0.276457	0.128205	0.220787	0.17939	0.290842	0.127199	0.316358	0.322348	0.329264	0.322307	0.372047	0.276544	0.342073	0.281219	0.273328	0.234072	0.325405	0.322768	0.213968	0.323653	0.314718	0.286972	0.249973	0.206645	0.199003	0.168228	0.0732539	0.149452	0.178098	0.0989192	0.188805	#N/A	#N/A	55	ENSG00000231535	LINC00278	lncRNA	long intergenic non-protein coding RNA 278 [Source:HGNC Symbol;Acc:HGNC:38712]
GPR68	0.269303	0.0850378	4.36517	4.56311	0.422271	0.537499	0.46569	3.81093	0.550923	2.91076	0.338458	0.180561	4.63198	2.88058	3.71081	3.8859	0.489028	2.47293	#N/A	#N/A	0.321219	0.869197	2.23833	0.734535	0.450305	0.334881	3.72858	0.367109	0.4326	#N/A	4.51311	0.30384	2.6692	0.300267	1.94215	#N/A	2.52463	2.53672	2.1378	2.26227	2.18163	2.4127	2.25024	3.15842	2.96387	2.98926	2.15258	2.32207	#N/A	3.16049	2.15042	4.05745	4.95616	0.342119	0.436729	0.479088	0.201592	0.372343	0.37496	#N/A	0.467915	#N/A	#N/A	55	ENSG00000119714	GPR68	protein_coding	G protein-coupled receptor 68 [Source:HGNC Symbol;Acc:HGNC:4519]
CASS4	0.270083	#N/A	3.71096	3.73174	0.963709	1.15885	0.704715	2.44814	0.626452	3.37234	0.355668	0.444432	0.836277	3.76058	3.87358	2.9264	0.678121	1.07671	0.376232	0.233864	0.509249	0.612023	2.637	0.458113	0.5263	#N/A	#N/A	#N/A	#N/A	#N/A	3.15177	0.344286	2.70559	0.628521	3.29614	0.919715	3.13118	3.538	3.14541	3.95776	3.57913	3.31384	3.07348	3.02647	3.59695	2.47717	3.11317	3.2404	1.20368	3.03866	3.64526	3.86007	2.71828	0.567747	0.957882	0.71641	0.196203	0.380028	0.452695	0.2152	0.787658	#N/A	#N/A	55	ENSG00000087589	CASS4	protein_coding	Cas scaffold protein family member 4 [Source:HGNC Symbol;Acc:HGNC:15878]
INSYN2B	3.70607	#N/A	7.53988	6.44701	6.76127	6.35353	5.87719	6.89075	3.61999	6.46339	3.44883	3.54191	5.30489	6.84944	7.95515	6.85059	5.73394	7.10571	4.86512	0.861761	4.64602	5.40189	5.42659	5.2658	4.42625	#N/A	#N/A	#N/A	#N/A	#N/A	5.90907	3.02077	7.84235	5.41779	10.8737	5.52673	9.87078	10.1512	9.50548	9.90783	10.9582	9.47112	9.00635	8.07484	9.14307	7.62339	9.47716	8.76872	5.7045	8.73119	9.72146	10.4275	5.8372	5.77442	5.88007	5.91232	0.730129	5.01475	5.70369	1.28004	6.13616	#N/A	#N/A	55	ENSG00000204767	INSYN2B	protein_coding	inhibitory synaptic factor family member 2B [Source:HGNC Symbol;Acc:HGNC:37271]
ITGAM	0.386317	#N/A	4.32492	4.25663	3.33181	0.850559	3.19403	4.04358	2.78438	4.00527	0.564654	1.11215	3.9197	6.48582	5.28209	5.6908	0.708685	0.661464	0.437254	0.437493	0.685488	0.918832	3.56742	0.800868	0.451387	#N/A	#N/A	#N/A	#N/A	#N/A	5.23889	0.398077	0.715172	0.637291	7.85777	0.461526	5.57148	7.45571	5.37386	6.58138	8.49362	0.354295	5.77226	4.76758	5.63439	0.666713	5.78257	6.7781	1.58076	5.8907	6.28446	6.14444	5.4277	1.57334	1.0681	0.933123	0.347335	0.955465	0.558048	0.330043	0.494363	#N/A	#N/A	55	ENSG00000169896	ITGAM	protein_coding	integrin subunit alpha M [Source:HGNC Symbol;Acc:HGNC:6149]
CD4	0.172362	#N/A	4.99201	3.16467	0.441407	0.736429	0.479845	2.96894	0.428977	3.53475	0.306425	0.152557	2.78288	5.97307	0.293315	1.15626	0.850734	0.481971	0.232389	0.214478	0.246543	0.343922	3.25583	0.308954	0.206559	#N/A	#N/A	#N/A	#N/A	#N/A	4.53513	0.162677	0.461329	0.2799	6.54042	0.26206	6.06312	0.319395	5.99177	5.68207	8.34751	0.300525	6.26897	5.52452	5.28946	0.294113	7.39826	0.529359	0.276409	5.64753	0.569076	4.22066	3.52753	0.845777	0.404413	0.53287	#N/A	0.36751	0.500038	0.212556	0.776097	#N/A	0.19854	55	ENSG00000010610	CD4	protein_coding	CD4 molecule [Source:HGNC Symbol;Acc:HGNC:1678]
CD37	0.783861	#N/A	3.2507	3.99748	2.9141	2.30625	1.38594	3.75586	0.936169	5.37067	0.552401	0.400966	3.60153	3.887	6.34232	5.39592	2.27719	3.97817	0.771864	0.455632	1.02169	3.44551	5.49047	1.08824	0.65206	1.5665	1.30011	0.963825	#N/A	#N/A	3.48851	#N/A	2.54252	1.47245	0.73825	1.14921	8.09984	9.03117	7.14452	6.17507	9.70565	9.49736	8.16723	8.756	0.697198	5.56341	10.071	7.69591	0.923851	8.25356	9.63565	1.83945	3.21988	1.73143	2.7178	1.5585	0.316755	#N/A	2.02299	#N/A	2.29892	#N/A	#N/A	55	ENSG00000104894	CD37	protein_coding	CD37 molecule [Source:HGNC Symbol;Acc:HGNC:1666]
SAMD9	0.458187	#N/A	1.53506	0.841272	0.841453	#N/A	1.47225	1.46429	0.856578	2.83444	0.598214	0.27211	1.20055	2.10391	2.09235	1.99606	1.39345	1.88168	0.445613	#N/A	0.520537	0.905536	2.37326	0.450287	0.72814	0.673951	1.17207	0.786634	1.45602	#N/A	3.11797	0.416165	2.14923	1.51208	0.364176	0.416013	7.30622	0.361978	7.72938	0.363933	0.400248	0.331866	0.396785	0.340209	0.342828	0.387012	0.373907	0.623949	0.626054	0.368788	0.619896	1.72577	2.67009	0.941109	0.940914	1.03089	0.27596	#N/A	1.72177	#N/A	0.860093	#N/A	#N/A	55	ENSG00000205413	SAMD9	protein_coding	sterile alpha motif domain containing 9 [Source:HGNC Symbol;Acc:HGNC:1348]
UTY	0.083828	#N/A	0.285503	0.243111	0.231163	0.211941	0.176108	0.228243	0.154951	0.270462	0.143713	0.128181	0.235755	0.294383	0.241135	0.262414	0.196331	0.240977	0.194574	0.182496	0.192788	0.200415	0.256944	0.146401	0.157255	#N/A	#N/A	#N/A	#N/A	#N/A	0.278284	0.132962	0.222349	0.188717	0.30473	0.131723	0.304006	0.317466	0.343148	0.286344	0.299548	0.289072	0.985801	0.300368	0.267754	0.245217	0.350465	0.301744	0.187379	0.312836	0.310927	0.30089	0.261935	0.217325	0.20838	0.17468	0.0821752	0.168895	0.179548	0.102991	0.191889	#N/A	#N/A	55	ENSG00000183878	UTY	protein_coding	ubiquitously transcribed tetratricopeptide repeat containing, Y-linked [Source:HGNC Symbol;Acc:HGNC:12638]
ARHGAP45	2.152	#N/A	5.93308	0.715884	6.91724	6.33213	5.8805	7.27958	4.88462	6.56371	4.14803	1.26492	5.80334	8.10849	5.62161	6.80368	5.5193	7.47728	4.20389	0.664775	4.24158	5.57015	5.33022	5.36432	3.93288	#N/A	#N/A	#N/A	#N/A	#N/A	8.60896	0.852606	0.643845	5.27618	9.85471	5.99952	7.91528	10.5018	7.17472	9.12081	9.75264	8.16518	8.03963	7.52794	8.3052	6.47321	7.704	9.17196	5.04845	8.55231	11.6504	7.46772	6.27284	5.66139	5.99349	5.73294	0.718687	4.89117	5.64442	0.826252	5.06052	#N/A	#N/A	55	ENSG00000180448	ARHGAP45	protein_coding	Rho GTPase activating protein 45 [Source:HGNC Symbol;Acc:HGNC:17102]
GPR132	0.11095	#N/A	2.2714	0.507583	0.438398	0.253025	0.261754	0.409791	#N/A	3.19887	0.145678	0.120316	0.725214	3.77875	0.345983	0.26638	0.17634	0.254372	0.197272	0.183586	0.199881	0.218694	0.262845	0.176081	0.174409	0.218652	#N/A	#N/A	#N/A	#N/A	0.850041	0.115709	0.235614	0.202486	0.273705	0.144503	5.01453	0.297928	5.94673	0.46943	8.38028	0.275823	7.13671	0.293969	0.279502	0.261047	6.54796	0.28208	0.232826	0.291352	0.453923	0.275143	0.263232	0.234886	0.2426	0.18249	0.123122	0.181128	0.171979	0.127921	0.19204	#N/A	#N/A	55	ENSG00000183484	GPR132	protein_coding	G protein-coupled receptor 132 [Source:HGNC Symbol;Acc:HGNC:17482]
CYTH4	0.517264	#N/A	7.76582	4.47692	0.819582	0.966007	0.595721	3.22917	0.684606	5.84359	0.35107	0.194717	3.56022	6.63728	6.35036	5.87754	0.561916	0.513118	0.329959	0.251175	0.360297	0.576083	5.66044	0.536479	0.878715	#N/A	#N/A	#N/A	#N/A	#N/A	7.54238	0.223489	2.96254	0.343063	8.69011	0.571726	6.87472	0.626408	8.52508	8.27383	12.2482	0.341489	8.49916	0.65629	0.614243	0.527353	9.89144	9.09558	0.367667	9.1593	0.375919	7.08779	5.96471	0.388211	0.511567	0.578633	0.242737	0.639208	1.17349	0.276056	0.628258	#N/A	#N/A	55	ENSG00000100055	CYTH4	protein_coding	cytohesin 4 [Source:HGNC Symbol;Acc:HGNC:9505]
#288064	0.134972	0.0355668	0.317963	0.267494	0.254844	0.256311	0.211996	0.26307	0.178444	0.314818	0.184115	0.149736	0.262621	0.301256	0.291196	0.289975	0.223503	0.272884	0.243797	0.217358	0.229672	0.21933	0.287261	0.194605	0.156043	#N/A	0.206114	0.150873	0.12994	0.0453186	0.292695	0.12905	0.267402	0.218084	0.343458	0.123626	0.348309	0.353413	0.362295	0.35606	0.399024	0.319912	0.38217	0.326712	0.319225	0.249787	0.353767	0.348597	0.217384	0.352486	0.358196	#N/A	0.352998	#N/A	#N/A	0.162234	0.126297	#N/A	0.201407	#N/A	0.195204	#N/A	#N/A	55	ENSG00000288064		lncRNA	novel transcript, antisense to STAT4
KAT2B	1.28232	1.04078	#N/A	0.674121	#N/A	0.667157	1.16765	0.98439	0.777521	0.849674	1.30919	1.54359	0.968931	1.08407	1.06356	1.34408	1.09745	1.0662	1.49371	1.80157	1.58038	1.09589	1.02458	1.76078	1.14691	1.25121	1.49159	1.2316	1.17473	#N/A	#N/A	#N/A	0.516527	#N/A	1.20247	1.32711	0.875756	0.992169	0.973521	1.07377	1.10375	1.20295	0.942582	1.03781	0.864048	1.2855	0.972133	1.02225	1.53048	0.793022	1.18265	1.49553	1.67372	1.73461	1.6568	1.36694	2.30939	2.06621	1.31274	1.08691	0.834798	#N/A	#N/A	55	ENSG00000114166	KAT2B	protein_coding	lysine acetyltransferase 2B [Source:HGNC Symbol;Acc:HGNC:8638]
CXCR4	0.147616	#N/A	0.532802	0.691383	0.306641	0.363525	0.29049	0.392839	0.310127	0.301162	0.197254	0.163649	0.278555	5.40464	0.795548	0.296409	0.487614	0.28455	0.223035	0.208039	0.236329	0.469	0.784908	0.251091	0.153997	#N/A	0.355363	0.230343	0.313896	#N/A	#N/A	#N/A	#N/A	0.472894	0.322997	0.265022	0.32314	0.326883	0.329855	0.325193	0.580429	0.364411	0.345508	0.304034	0.389595	0.29002	0.331801	0.321362	0.267072	0.324204	0.330821	5.94123	0.403093	0.26295	0.272874	0.360027	0.153201	0.285981	0.240319	0.205331	0.293985	#N/A	#N/A	55	ENSG00000121966	CXCR4	protein_coding	C-X-C motif chemokine receptor 4 [Source:HGNC Symbol;Acc:HGNC:2561]
FCHO1	0.120795	#N/A	3.92275	0.288515	0.250943	0.238568	0.211902	0.640456	#N/A	3.73856	0.168528	0.161462	0.293891	3.70377	0.413551	0.301961	0.242116	0.271219	0.208975	0.194138	0.23043	0.227604	0.427559	0.193375	0.182536	#N/A	0.64806	#N/A	#N/A	#N/A	3.01396	0.145376	0.274397	0.20764	0.329269	0.16838	3.53366	7.52956	5.03824	6.05522	7.02067	0.311542	5.76935	1.16387	0.865586	0.286361	6.52996	0.474413	0.251075	6.3057	5.74056	3.74152	1.34334	0.3416	0.252283	0.218901	0.136772	0.216133	0.239797	0.122662	0.216833	#N/A	#N/A	55	ENSG00000130475	FCHO1	protein_coding	FCH and mu domain containing endocytic adaptor 1 [Source:HGNC Symbol;Acc:HGNC:29002]
FAM169A	0.265001	#N/A	3.59179	3.37445	0.481183	0.41842	0.30144	1.68347	0.397197	3.29011	0.26527	#N/A	2.45479	5.40573	4.19126	3.15506	0.867554	0.345467	0.248566	0.229921	0.277964	0.518005	1.06201	0.367951	#N/A	0.415661	0.634896	0.281158	0.266976	#N/A	3.96896	#N/A	1.3045	0.352641	5.83434	0.42944	4.99785	5.08665	4.96849	5.85046	5.55676	5.67502	4.85472	5.02986	3.50552	0.550901	4.78124	5.84802	#N/A	4.3388	5.64383	4.80893	4.16149	0.541111	0.359518	0.387991	0.174017	0.323618	0.311287	0.180353	0.396166	#N/A	#N/A	55	ENSG00000198780	FAM169A	protein_coding	family with sequence similarity 169 member A [Source:HGNC Symbol;Acc:HGNC:29138]
RCAN3AS	0.133135	#N/A	1.5182	2.30371	0.726711	0.984585	0.533906	1.76328	#N/A	5.35324	#N/A	0.220275	0.898488	2.34814	3.53634	1.42656	0.223271	2.11016	0.187766	0.214253	0.373834	0.494156	0.926426	0.457334	0.305298	0.527113	2.75719	0.306996	0.387046	#N/A	3.88553	0.23425	0.614455	0.222026	0.467952	0.327877	6.371	0.322439	5.66515	5.95337	8.14121	0.305193	7.39554	0.304984	4.16729	0.32937	7.12093	6.57972	0.358874	5.69352	6.52987	1.09051	1.71481	0.545392	0.596097	#N/A	0.153577	#N/A	0.416955	#N/A	0.794138	#N/A	0.0951038	55	ENSG00000286061	RCAN3AS	lncRNA	RCAN3 antisense RNA [Source:HGNC Symbol;Acc:HGNC:39009]
CTC1	1.96925	#N/A	0.949718	0.945474	0.802477	1.15069	1.32141	1.58361	#N/A	1.91877	1.30931	0.829829	1.31501	1.38128	1.65271	1.30295	1.00534	1.12203	1.69918	1.0764	2.394	#N/A	1.34529	2.24183	1.41749	0.58563	1.09713	0.645665	1.02247	#N/A	1.39974	2.37334	1.32731	1.89084	2.58917	#N/A	2.215	2.24211	2.36169	2.03929	2.13906	2.79078	2.06761	2.00293	2.25128	2.90449	2.16999	2.37256	3.24913	1.99905	2.36547	1.28159	1.1332	1.45886	1.26396	1.61002	0.456046	1.40473	1.40257	#N/A	2.2142	#N/A	#N/A	55	ENSG00000178971	CTC1	protein_coding	CST telomere replication complex component 1 [Source:HGNC Symbol;Acc:HGNC:26169]
PDCD4	1.35363	#N/A	1.57179	#N/A	1.70204	1.64284	1.94614	1.6193	1.41538	2.63967	2.02905	2.07876	1.53182	1.41033	1.5555	1.13827	1.48471	1.96356	1.60057	1.40412	1.20644	1.42564	2.06504	2.19163	1.38442	#N/A	0.531824	#N/A	#N/A	#N/A	1.21615	1.27302	1.26785	1.62139	2.50033	2.62368	3.18496	3.07218	2.89086	2.83997	2.7007	2.21311	3.11633	2.92918	3.04896	3.20323	2.93002	2.98169	2.35015	3.15884	2.91385	2.24333	1.9134	2.30777	1.59039	3.00548	1.18018	1.59336	1.5358	3.09983	2.50388	#N/A	#N/A	55	ENSG00000150593	PDCD4	protein_coding	programmed cell death 4 [Source:HGNC Symbol;Acc:HGNC:8763]
RNASET2	1.75719	#N/A	2.84874	3.65264	3.06244	1.55805	2.43665	3.08742	2.42511	2.99697	0.661036	0.580474	2.3138	2.60745	2.78905	1.84616	#N/A	3.27653	1.58865	0.423175	2.55806	2.88534	2.7454	1.22253	1.00106	#N/A	#N/A	#N/A	#N/A	#N/A	1.7754	1.97114	1.58261	1.74354	2.75682	2.23059	2.65354	2.95028	3.51254	3.08376	2.77709	2.67737	3.33902	2.89391	3.24158	2.53162	2.76433	3.11437	3.04784	3.5981	3.03054	2.55312	3.35441	2.63191	2.37638	1.30226	0.380257	1.53103	2.52524	0.618051	1.90517	#N/A	0.81988	55	ENSG00000026297	RNASET2	protein_coding	ribonuclease T2 [Source:HGNC Symbol;Acc:HGNC:21686]
PDXP-DT	0.35999	#N/A	5.67769	4.05066	0.751739	0.911386	0.832486	5.17605	0.862836	6.28023	0.327017	0.199365	3.27038	2.93196	3.24468	2.75195	1.9572	2.52591	0.326126	0.254261	0.358398	0.863944	4.44428	0.48458	0.285013	#N/A	0.871438	#N/A	#N/A	#N/A	4.75	0.361946	4.53324	0.343586	6.14522	1.08402	6.30876	5.99854	5.66595	6.0207	6.01731	4.84148	6.30344	5.10818	6.31206	0.88964	5.79027	5.70261	0.54608	5.93276	5.97915	4.10685	5.08019	0.544292	1.6014	0.85287	0.213589	0.514948	0.599585	#N/A	0.601201	#N/A	#N/A	55	ENSG00000233360	PDXP-DT	lncRNA	PDXP divergent transcript [Source:HGNC Symbol;Acc:HGNC:40525]
HSH2D	0.131839	#N/A	4.19374	0.456373	0.282562	0.275586	0.225374	0.296483	#N/A	2.95064	0.172127	0.141277	0.549574	5.94028	0.313616	0.30535	0.230411	0.289382	0.218136	0.202945	0.231413	0.238869	0.555464	0.194951	0.202284	#N/A	0.595264	0.343296	#N/A	#N/A	4.07634	0.150575	0.2756	0.23216	4.99389	0.145399	3.69315	6.00082	4.12374	4.59341	6.48998	0.563163	5.39126	0.338164	0.614499	0.289697	5.34814	5.90964	0.276627	5.49062	0.482217	3.30302	0.869512	0.291503	0.260123	#N/A	0.135246	0.21424	0.213982	0.140574	0.240432	#N/A	#N/A	55	ENSG00000196684	HSH2D	protein_coding	hematopoietic SH2 domain containing [Source:HGNC Symbol;Acc:HGNC:24920]
CNTRL	1.23787	#N/A	1.12346	1.48134	1.28742	1.82934	1.56895	1.27568	2.05314	2.2906	1.6134	1.77811	1.26321	1.26754	1.04788	1.18267	1.8422	1.39437	1.52176	2.58145	1.4021	1.46354	1.4706	1.72499	0.871241	#N/A	#N/A	#N/A	#N/A	#N/A	1.14259	0.986777	1.02321	1.78158	3.43035	3.0131	3.26567	3.12251	3.13884	2.9634	3.09087	3.24219	3.13797	3.04391	3.16964	3.06299	2.91652	3.22434	1.16203	3.05897	3.20396	1.67706	1.36775	2.19701	2.09986	2.04349	2.41122	1.94147	1.07276	1.778	2.24524	#N/A	#N/A	55	ENSG00000119397	CNTRL	protein_coding	centriolin [Source:HGNC Symbol;Acc:HGNC:1858]
TMEM181	1.57745	#N/A	0.810662	0.892937	1.01985	#N/A	0.95816	#N/A	#N/A	1.34769	0.979863	1.15354	1.08677	1.46953	1.34321	1.56577	1.57465	1.25851	1.73785	2.0229	2.42653	0.981568	1.68554	2.34897	1.18905	1.39779	1.03481	0.844561	1.19671	#N/A	1.71116	1.30843	1.93925	2.39253	1.73116	1.27362	1.38193	1.73137	1.61725	1.63121	1.65957	1.88652	1.43472	1.65483	1.64227	1.84435	1.52648	1.6955	0.818014	1.44878	1.65797	1.23826	1.1879	1.37695	1.54765	1.43377	#N/A	1.59463	1.04479	2.12251	1.70322	#N/A	#N/A	55	ENSG00000146433	TMEM181	protein_coding	transmembrane protein 181 [Source:HGNC Symbol;Acc:HGNC:20958]
LY75	0.494422	#N/A	3.14216	1.59868	1.95918	3.08409	1.54749	2.07335	0.892504	3.42068	0.54192	0.383627	2.40469	5.88675	0.626402	5.32849	1.85585	4.87363	0.380933	0.340927	0.583007	0.961718	3.38511	1.26326	0.923235	0.709229	2.32337	#N/A	#N/A	#N/A	1.40109	#N/A	1.94926	0.976271	6.86508	3.35749	5.38364	7.62484	6.01837	6.38191	8.11952	6.63311	6.60633	4.80552	4.55569	1.07216	5.83623	6.7124	#N/A	6.14128	7.03741	6.05942	3.21234	0.987058	2.23718	3.86092	0.306051	0.704424	1.90427	0.274196	2.21305	#N/A	#N/A	55	ENSG00000054219	LY75	protein_coding	lymphocyte antigen 75 [Source:HGNC Symbol;Acc:HGNC:6729]
CORO2A	0.0897811	0.0467163	1.91571	0.453318	0.215524	0.294525	#N/A	#N/A	#N/A	1.88716	#N/A	0.0662974	0.447169	0.217771	0.216335	0.236243	0.145096	0.225773	0.18943	0.162445	0.191817	0.188059	0.226039	0.146897	0.153517	#N/A	0.225673	0.113332	0.11323	#N/A	2.13265	0.131668	0.198338	0.163895	3.16731	0.107677	1.7777	0.239763	3.48748	3.61253	5.29243	0.242145	4.60795	0.2578	0.209972	0.193847	5.07215	0.311799	0.156294	4.11343	0.248955	3.48283	0.646697	0.177881	0.215236	0.154421	0.103565	0.13271	0.182369	0.142465	0.165075	#N/A	#N/A	55	ENSG00000106789	CORO2A	protein_coding	coronin 2A [Source:HGNC Symbol;Acc:HGNC:2255]
KIF21B	0.0849529	0.0325789	1.18433	0.171512	0.158778	0.186876	0.153036	#N/A	0.112751	0.160437	0.127332	0.075141	0.127239	0.210524	0.211059	0.197708	0.117781	0.170021	0.128987	#N/A	0.154941	0.161804	0.197928	0.13866	#N/A	0.0471034	0.136656	0.0891494	0.0752257	#N/A	0.36097	0.0948188	0.187703	0.155142	0.278366	#N/A	1.068	0.206563	3.94684	0.203224	5.56939	0.168732	4.95742	0.350689	0.219664	0.20182	5.57162	0.218889	0.149396	0.213473	0.693789	0.198393	0.207527	0.154131	0.182785	0.129282	0.0858922	#N/A	0.16224	0.105521	0.165537	#N/A	#N/A	55	ENSG00000116852	KIF21B	protein_coding	kinesin family member 21B [Source:HGNC Symbol;Acc:HGNC:29442]
ARHGAP9	0.240088	#N/A	4.40359	0.967118	0.365473	0.456284	0.324914	0.494428	0.673487	4.55386	0.313291	0.18136	0.382424	6.6592	4.51433	0.526661	0.454749	0.365596	0.259044	0.235089	0.289396	0.469614	0.735496	0.399378	0.227234	#N/A	#N/A	#N/A	#N/A	#N/A	6.57758	0.233885	1.37994	0.689454	7.37632	0.315367	5.32651	7.11641	5.03431	6.49312	6.06573	6.36761	4.97464	5.56612	6.62685	0.377263	5.14265	6.24012	0.731787	6.13758	5.80889	6.47201	3.84569	0.30097	0.385431	0.414442	0.175728	0.354645	0.657033	0.19519	0.451697	#N/A	#N/A	55	ENSG00000123329	ARHGAP9	protein_coding	Rho GTPase activating protein 9 [Source:HGNC Symbol;Acc:HGNC:14130]
MEAK7	0.621123	#N/A	1.41506	2.11639	1.07245	1.29881	0.575556	1.22484	0.544509	2.00539	0.288918	0.217054	0.891769	1.24674	1.08297	1.21178	0.718706	1.01874	0.907277	#N/A	0.412957	0.635059	1.13981	0.419708	#N/A	#N/A	1.60643	0.704618	0.434732	0.0881621	1.77299	0.534869	1.29522	0.90967	2.55138	0.451616	2.21905	2.54045	2.1786	2.16837	2.49178	2.37681	2.42236	2.71904	3.04889	2.88228	2.55404	2.90115	0.601758	2.34966	2.38014	1.43926	1.94463	0.563126	1.06503	0.647411	#N/A	#N/A	#N/A	0.153515	1.25506	#N/A	0.201459	55	ENSG00000140950	MEAK7	protein_coding	MTOR associated protein, eak-7 homolog [Source:HGNC Symbol;Acc:HGNC:29325]
XBP1	#N/A	0.200778	1.46749	1.11577	1.53615	#N/A	1.30119	1.50956	1.01728	1.82119	1.00615	0.823073	1.082	0.912146	1.39412	0.957281	1.39123	#N/A	1.75322	0.877829	#N/A	1.29805	1.60145	1.47173	1.22639	0.74255	1.16732	1.44144	1.29165	#N/A	0.834755	1.60226	1.45715	2.10129	1.80449	1.57888	2.7036	1.92289	1.77892	2.07223	1.8854	1.92687	1.80474	1.60876	2.02657	1.7069	1.86134	1.75268	1.24984	1.72791	1.81305	2.20582	1.48005	1.49208	1.38129	3.193	0.475688	1.75317	1.79379	#N/A	1.52513	#N/A	#N/A	55	ENSG00000100219	XBP1	protein_coding	X-box binding protein 1 [Source:HGNC Symbol;Acc:HGNC:12801]
LINC01619	#N/A	1.45065	1.79947	2.32715	1.68702	2.05161	3.6389	2.3259	1.73534	2.43694	2.71929	#N/A	1.31019	2.58483	3.89915	3.08121	3.21831	2.68022	2.76591	2.42752	3.17857	3.43756	2.86317	3.12545	1.63386	0.94545	2.54082	2.40791	1.60463	#N/A	1.09823	#N/A	1.1732	1.65573	4.59744	4.10783	4.6798	5.15347	4.3151	4.51675	4.41828	5.13524	4.50936	4.42157	4.57688	5.31945	4.45908	4.32841	#N/A	4.45567	4.27902	#N/A	1.1647	1.26666	0.957774	1.27351	2.30217	1.05565	0.892013	#N/A	1.84417	#N/A	0.882009	55	ENSG00000257242	LINC01619	lncRNA	long intergenic non-protein coding RNA 1619 [Source:HGNC Symbol;Acc:HGNC:27409]
LINC00402	#N/A	0.0321006	0.276701	0.236581	0.218048	0.207378	0.158821	0.217738	0.136148	0.264858	0.152927	0.119875	0.225313	0.279961	0.221396	0.219197	0.159336	0.225499	0.192919	0.175564	0.18775	0.175946	0.208576	0.158433	#N/A	#N/A	0.170069	0.123165	0.0975202	#N/A	0.255641	0.133741	0.217424	0.176917	0.791422	0.131299	0.840531	1.0034	3.55614	0.534176	1.88082	0.399713	5.06328	0.227729	0.239085	0.189532	0.241485	1.85167	#N/A	0.404285	0.659385	0.280594	0.215937	0.203294	0.20325	0.180045	#N/A	0.142394	0.180527	#N/A	0.141887	#N/A	0.0174302	55	ENSG00000235532	LINC00402	lncRNA	long intergenic non-protein coding RNA 402 [Source:HGNC Symbol;Acc:HGNC:42732]
GNG2	#N/A	#N/A	4.58403	5.10031	6.05268	6.95177	5.1914	5.4003	6.41053	4.91664	4.98879	2.01088	1.67016	0.922048	2.0823	1.37823	1.59218	0.998535	1.76757	0.963703	1.91405	1.42055	1.91437	1.9389	1.90236	#N/A	#N/A	#N/A	0.614296	#N/A	2.65667	2.62429	3.39971	3.41255	11.0474	7.45711	8.32136	9.86636	7.91211	8.02097	11.3468	9.43823	9.53965	8.64074	11.7149	9.97175	9.26667	11.9897	6.15938	9.00699	9.27722	0.972816	3.05055	3.10466	1.66571	1.77784	5.10961	1.51732	2.18704	1.50902	3.05638	#N/A	#N/A	55	ENSG00000186469	GNG2	protein_coding	G protein subunit gamma 2 [Source:HGNC Symbol;Acc:HGNC:4404]
PSMA1	#N/A	#N/A	3.75042	1.696	3.71475	3.66596	3.7161	2.75248	0.575492	1.35599	0.46818	2.39144	2.13476	1.7966	1.83657	1.52897	1.67312	1.44472	1.88646	2.30183	2.03067	1.83246	1.29732	2.25066	1.53143	#N/A	#N/A	#N/A	#N/A	#N/A	1.40395	1.01199	1.21636	1.47134	1.1356	1.11595	1.72571	1.19537	1.48493	1.28266	1.06111	1.14093	1.26678	1.26143	1.44112	1.17622	1.27789	1.3785	1.47097	1.47706	0.831763	3.03086	2.12929	2.38296	3.16539	3.54433	3.24824	3.56958	1.7421	2.78197	1.82422	#N/A	0.931277	55	ENSG00000129084	PSMA1	protein_coding	proteasome 20S subunit alpha 1 [Source:HGNC Symbol;Acc:HGNC:9530]
TMEM63A	#N/A	#N/A	1.17201	#N/A	0.943174	1.74069	1.6779	1.7713	#N/A	1.56785	1.58481	1.10289	1.13411	1.21723	1.26797	1.37125	1.92477	1.19078	0.911577	1.19347	1.7778	0.869697	1.31949	2.57312	1.3663	0.957825	2.01352	1.7542	2.32268	0.920881	1.50935	1.77735	1.73636	1.90569	2.15379	1.26758	1.85649	1.97525	1.76976	2.01531	1.94816	2.04544	1.91254	1.95393	1.93136	2.06439	1.98754	2.18097	1.94376	2.13065	2.06727	0.890171	0.945871	0.946256	0.7657	1.39166	#N/A	0.987907	#N/A	1.48918	0.997044	#N/A	#N/A	55	ENSG00000196187	TMEM63A	protein_coding	transmembrane protein 63A [Source:HGNC Symbol;Acc:HGNC:29118]
TRAPPC10	#N/A	#N/A	0.584844	0.592988	1.05682	1.6562	1.11829	1.3666	1.25871	1.05212	1.08602	1.6167	0.878953	1.03079	1.06443	1.01497	1.3577	1.55283	1.01592	2.34868	1.64011	#N/A	0.994393	2.17703	1.10364	0.867744	0.741245	#N/A	#N/A	#N/A	1.45071	2.14589	1.24577	1.44238	1.39524	2.15677	1.2554	1.35774	1.32464	1.49114	1.36245	1.60168	1.20992	1.31542	1.31417	1.50541	1.17773	1.33137	1.42424	1.23832	1.42676	1.01645	1.21974	1.2538	1.39661	1.8941	2.17649	1.19391	1.09032	1.32507	1.79729	#N/A	#N/A	55	ENSG00000160218	TRAPPC10	protein_coding	trafficking protein particle complex subunit 10 [Source:HGNC Symbol;Acc:HGNC:11868]
#251675	#N/A	#N/A	1.77403	2.95828	1.97856	1.30905	1.30765	2.8363	#N/A	3.81282	0.54693	0.655384	1.78186	2.39398	3.54169	1.96287	0.931418	1.60534	0.977781	0.252396	0.680486	1.00128	2.64203	0.79652	0.57924	0.645167	1.28596	#N/A	0.719452	#N/A	4.41205	#N/A	3.13999	0.706671	2.89893	1.0525	4.34447	3.68029	4.77115	3.68866	3.56776	3.00411	4.69843	4.13048	4.46828	2.88051	4.63789	4.43727	1.37705	4.78076	3.89756	1.78378	2.66445	0.961044	1.16612	1.28564	0.217351	#N/A	1.23856	0.235228	2.22292	#N/A	0.193064	55	ENSG00000251675		lncRNA	novel transcript
PIK3IP1	#N/A	#N/A	1.94587	1.57033	1.8395	1.66682	3.62616	2.14196	2.46723	2.64777	1.9086	1.88044	1.20747	1.13492	1.13498	#N/A	1.28601	1.01168	#N/A	#N/A	1.03509	1.00168	1.09218	2.12344	#N/A	1.69867	1.67983	1.99683	1.59498	#N/A	2.06847	1.67117	2.04272	2.01429	3.41901	2.3274	3.83838	3.31914	3.20658	3.43886	3.30189	3.34675	3.50105	3.24922	3.36188	3.45481	3.47598	3.37662	2.88552	3.95147	3.61024	1.49903	2.57422	1.25801	1.55152	3.28246	0.696416	1.24267	1.56702	1.23593	3.05134	#N/A	1.08368	55	ENSG00000100100	PIK3IP1	protein_coding	phosphoinositide-3-kinase interacting protein 1 [Source:HGNC Symbol;Acc:HGNC:24942]
GOLGA8B	#N/A	#N/A	1.87684	0.868764	2.46048	3.54325	2.19926	1.52638	1.54443	1.14841	2.16802	1.06935	2.10301	2.47029	2.66703	2.17864	#N/A	2.03151	2.58905	0.995877	2.53604	2.18701	1.832	2.00654	1.05656	2.30747	4.34324	2.56223	3.564	#N/A	0.914836	#N/A	0.934955	1.19652	1.57039	1.41185	1.14788	1.62179	1.7082	1.43717	1.50218	0.926134	1.60518	1.85657	1.76118	1.58126	1.43974	1.67303	3.55724	1.75107	1.38701	2.22451	1.03629	1.4346	1.8693	2.18898	0.985871	3.01096	2.05292	#N/A	1.5025	#N/A	#N/A	55	ENSG00000215252	GOLGA8B	protein_coding	golgin A8 family member B [Source:HGNC Symbol;Acc:HGNC:31973]
#287555	#N/A	#N/A	1.037	0.630324	0.909171	1.2076	1.60352	0.685534	1.09355	1.45882	3.00523	2.5824	1.37951	0.77133	1.32187	1.07088	0.852742	0.820848	1.52107	1.11363	1.17567	#N/A	1.13807	1.95184	1.50913	0.947024	1.17394	0.949577	1.04864	#N/A	0.846592	#N/A	1.00704	0.798659	1.5516	1.44844	2.32608	1.52798	1.5622	1.43443	1.47708	1.69422	1.48581	1.2802	1.48	1.77452	1.44357	1.74467	0.811106	1.53158	1.25883	0.750464	1.00184	1.1538	0.688996	1.87418	1.63766	#N/A	1.10247	1.21713	2.17629	#N/A	#N/A	55	ENSG00000287555		lncRNA	novel transcript, antisense to FBXW7
CASC8	#N/A	#N/A	0.693253	#N/A	0.0822109	0.170215	0.0758304	0.232427	0.09992	0.973392	#N/A	0.100084	0.148808	0.83323	0.203196	0.201444	0.139836	0.18059	0.0884425	0.130098	0.13841	0.147297	0.133837	0.09944	0.125891	0.0621365	0.145813	0.107514	0.0739912	#N/A	0.201605	#N/A	0.168585	0.137204	0.746793	0.131059	0.23851	1.4389	0.421832	0.257364	4.23759	0.171056	4.74339	0.144652	0.20455	0.154287	3.85914	0.173581	0.159	0.225204	0.175341	0.656754	0.168193	0.158254	0.174229	0.113315	0.0879806	0.119574	0.121486	0.0924653	0.147966	#N/A	#N/A	55	ENSG00000246228	CASC8	lncRNA	cancer susceptibility 8 [Source:HGNC Symbol;Acc:HGNC:45129]
GIMAP7	7.82111	4.17709	#N/A	#N/A	#N/A	#N/A	0.932304	0.911897	#N/A	2.50482	#N/A	1.69428	#N/A	10.4987	9.22881	9.11821	7.23272	6.69183	7.15758	5.10871	5.53106	6.77616	6.63987	5.7842	2.3202	3.10174	2.0429	1.63117	1.43085	1.79765	9.13488	4.33744	8.47501	6.76702	11.4905	7.64237	11.7116	11.4441	9.9945	11.2092	14.4875	10.7863	12.5683	9.84749	9.28994	0.729401	9.87543	12.605	4.60415	11.145	12.1437	5.50992	3.59628	3.57558	3.6986	3.93348	1.96996	3.30558	1.54156	5.11222	4.9608	#N/A	#N/A	54	ENSG00000179144	GIMAP7	protein_coding	GTPase, IMAP family member 7 [Source:HGNC Symbol;Acc:HGNC:22404]
ARHGAP4	5.26955	#N/A	3.07466	#N/A	3.17562	3.48946	4.68539	3.60819	2.95082	3.971	3.02227	3.59623	3.10276	4.78321	4.88697	4.97267	5.25888	5.86722	5.20327	3.15219	3.34375	4.38842	5.26355	5.30631	3.86117	#N/A	#N/A	#N/A	#N/A	#N/A	2.51836	4.40008	2.53422	3.11724	8.34164	3.96019	5.75886	6.60113	6.12784	7.48189	8.37464	6.8141	5.96809	6.16206	6.76805	6.05232	5.60243	7.38426	3.39476	5.92921	7.04161	5.20558	4.23914	4.87533	5.7919	3.71746	2.50897	4.41096	1.86638	2.77867	3.87066	#N/A	#N/A	54	ENSG00000089820	ARHGAP4	protein_coding	Rho GTPase activating protein 4 [Source:HGNC Symbol;Acc:HGNC:674]
NLRC5	3.02816	#N/A	#N/A	#N/A	#N/A	#N/A	#N/A	0.784778	#N/A	2.6339	1.08869	2.04162	1.46999	5.13391	3.26954	3.69682	4.33923	5.22024	5.87881	4.5797	4.16853	5.45617	5.04813	4.41721	2.27525	3.02688	3.05579	3.53421	2.17672	1.98112	4.14367	3.46899	4.70154	4.44197	9.1422	8.89915	7.13268	8.82151	7.17501	7.71448	10.4477	10.3983	8.5701	7.30582	8.1831	6.86308	7.92204	9.30744	4.42894	7.39661	8.83017	3.81555	3.42643	2.50885	4.01707	4.05729	4.32317	2.86323	2.02377	4.8181	3.90591	#N/A	#N/A	54	ENSG00000140853	NLRC5	protein_coding	NLR family CARD domain containing 5 [Source:HGNC Symbol;Acc:HGNC:29933]
RASSF3	2.25702	#N/A	0.558012	0.591753	0.649091	0.914142	0.832576	0.718885	#N/A	0.687021	1.26536	0.992121	1.11056	2.45651	2.65124	2.6726	2.69542	2.88967	2.34906	4.32331	1.76162	2.55959	1.5156	3.11194	1.73669	0.9659	0.761181	#N/A	#N/A	1.89037	1.45986	1.4211	1.77247	1.54761	1.84669	1.57341	1.1505	1.94868	0.936328	2.10808	2.32882	1.85662	0.751867	0.934779	0.52834	0.579369	#N/A	0.722972	#N/A	#N/A	2.48363	2.22653	0.840723	1.47408	2.45687	2.1085	1.27144	1.92571	1.42438	1.8508	1.43385	#N/A	#N/A	54	ENSG00000153179	RASSF3	protein_coding	Ras association domain family member 3 [Source:HGNC Symbol;Acc:HGNC:14271]
HCLS1	4.65757	#N/A	2.38619	1.89914	2.25689	2.07277	3.1135	3.7435	2.52521	4.00089	2.06377	5.33314	2.24949	5.22454	4.97556	4.89225	3.11282	4.72164	5.85519	3.03572	5.63225	3.59076	4.57932	6.31648	2.45727	#N/A	#N/A	#N/A	#N/A	#N/A	4.89157	4.87908	8.39143	4.26458	6.53291	7.12469	5.99702	7.42264	6.26546	7.03824	8.20149	5.20812	6.69533	7.12122	7.149	8.49112	6.22104	7.10475	#N/A	6.53909	6.37596	2.34942	2.89706	3.41172	2.1025	2.3885	2.12729	1.25458	2.78429	1.67832	3.19878	#N/A	#N/A	54	ENSG00000180353	HCLS1	protein_coding	hematopoietic cell-specific Lyn substrate 1 [Source:HGNC Symbol;Acc:HGNC:4844]
LINC02384	0.118613	#N/A	1.46283	0.16934	0.199921	0.17872	0.169555	0.197459	0.307568	2.65636	0.162523	0.116341	0.40231	1.41462	0.308467	#N/A	0.524613	0.307953	#N/A	0.117184	#N/A	0.213461	0.477909	0.250347	0.145236	0.0738605	0.117901	0.126729	#N/A	#N/A	0.196312	#N/A	0.229856	0.129012	0.249619	0.164797	0.575989	0.234123	4.07291	0.215438	3.9311	0.268222	4.4431	0.227423	0.173899	0.233763	4.10236	0.836838	0.152724	0.630999	0.254907	3.34512	0.601718	0.203242	0.176218	0.183053	0.134513	0.166467	0.163595	0.120502	0.190654	#N/A	#N/A	54	ENSG00000251301	LINC02384	lncRNA	long intergenic non-protein coding RNA 2384 [Source:HGNC Symbol;Acc:HGNC:53308]
PLCB2	0.125739	#N/A	6.05802	0.308913	0.245089	0.210992	0.200344	0.248052	0.171442	1.49891	0.173454	0.141108	0.412879	1.3933	0.268353	0.436377	0.195803	0.253544	0.194897	0.180977	#N/A	0.213406	0.260765	0.18982	0.174235	#N/A	#N/A	#N/A	#N/A	#N/A	0.276352	0.120251	0.234155	0.200856	0.286246	0.145625	5.66219	0.289837	0.382311	0.269824	8.99425	0.279486	7.29985	0.30182	0.278146	0.224507	0.460277	0.283337	0.238071	6.29412	0.301957	4.69561	0.471191	0.205218	0.229486	0.208863	0.124084	0.175718	0.212992	0.126168	0.267633	#N/A	#N/A	54	ENSG00000137841	PLCB2	protein_coding	phospholipase C beta 2 [Source:HGNC Symbol;Acc:HGNC:9055]
GLIPR1	3.08941	#N/A	4.57281	3.48263	4.03113	3.59988	3.13173	4.79357	3.61815	2.5499	1.10127	0.648194	3.03971	1.91936	3.42824	2.63809	1.40831	2.73432	2.58458	0.71546	2.0825	3.72129	2.38048	2.87111	2.43263	#N/A	#N/A	#N/A	#N/A	#N/A	3.19934	0.943427	2.79084	2.73276	3.28693	2.62122	4.33656	3.08513	3.12675	3.28059	3.21891	3.10681	3.13947	3.14859	3.89494	3.39021	3.03189	3.37784	1.38093	3.55577	3.27708	1.89134	2.12886	3.05039	1.44272	2.17961	0.515838	1.67726	1.56285	#N/A	3.23834	#N/A	#N/A	54	ENSG00000139278	GLIPR1	protein_coding	GLI pathogenesis related 1 [Source:HGNC Symbol;Acc:HGNC:17001]
PATL2#229474	0.335661	#N/A	2.30454	3.77643	1.15203	1.38965	0.964067	2.6886	0.767782	4.81655	0.63486	0.39085	1.72017	2.69229	4.85827	1.75998	0.544213	1.45966	0.420241	0.326474	0.651464	#N/A	3.28921	0.729859	0.293716	#N/A	#N/A	#N/A	#N/A	#N/A	3.07427	0.395613	1.97541	0.524177	0.471233	0.358668	5.96099	7.10853	8.77879	6.11039	7.73807	0.339727	7.35463	0.450993	0.34186	0.333719	7.09704	0.553001	1.20952	6.73877	7.7447	3.61684	3.59577	0.558039	0.480511	0.999571	0.230782	0.588686	0.736322	0.224832	0.544291	#N/A	#N/A	54	ENSG00000229474	PATL2	protein_coding	PAT1 homolog 2 [Source:HGNC Symbol;Acc:HGNC:33630]
ZC3H12D	0.119871	#N/A	3.41583	1.03208	0.292372	0.345896	0.227225	0.380677	0.259901	4.064	0.217157	0.163209	1.42369	2.0794	3.97062	1.06049	0.228415	0.88466	0.227249	0.228713	0.260354	0.261944	1.47528	0.373353	0.205078	#N/A	#N/A	#N/A	#N/A	#N/A	3.84137	0.171607	0.318925	0.222512	4.3854	0.249283	4.80449	5.08747	5.3308	4.12071	5.60163	4.83486	5.07901	4.52636	6.13758	0.318866	5.55192	4.81638	#N/A	4.70135	5.31335	4.31223	2.77558	0.267996	0.272666	0.289832	0.139436	0.22399	0.265828	#N/A	0.249511	#N/A	0.0722009	54	ENSG00000178199	ZC3H12D	protein_coding	zinc finger CCCH-type containing 12D [Source:HGNC Symbol;Acc:HGNC:21175]
BTN3A2	2.61839	#N/A	#N/A	1.05822	#N/A	#N/A	#N/A	0.951589	#N/A	3.24186	0.915232	2.08361	1.3494	2.57902	2.89712	3.07238	3.28959	2.438	1.63318	0.469918	1.10189	1.20685	3.27051	2.07536	1.5488	0.90756	3.90939	4.8406	2.25989	#N/A	2.95625	1.03068	2.49362	2.49967	7.88093	0.99664	7.94563	8.66776	6.56769	7.15217	8.45523	0.618081	8.76885	5.90272	6.13128	0.344514	6.80183	9.93031	3.9108	8.96966	8.58345	3.16642	3.96728	2.56219	1.78054	1.79715	0.510692	1.89937	1.3388	0.411001	2.42402	#N/A	#N/A	54	ENSG00000186470	BTN3A2	protein_coding	butyrophilin subfamily 3 member A2 [Source:HGNC Symbol;Acc:HGNC:1139]
RPS6KA1#117676	0.170166	#N/A	2.96949	1.11763	0.59741	0.735403	0.683923	2.42627	0.476986	2.02838	0.279647	#N/A	3.29104	5.48826	0.324874	0.672243	0.323822	0.394513	0.289461	0.256681	0.279868	0.442826	5.15296	0.439005	0.316835	#N/A	#N/A	#N/A	#N/A	#N/A	4.13365	0.186594	3.83559	0.254688	0.468225	0.310554	5.64034	6.36129	6.46973	6.52192	8.71191	0.479218	6.36298	4.17171	0.510193	0.435119	6.37887	6.36149	0.696026	5.68362	7.43341	6.37119	3.09136	0.349243	0.310972	0.631167	0.16229	0.46233	0.386814	0.173779	0.353177	#N/A	#N/A	54	ENSG00000117676	RPS6KA1	protein_coding	ribosomal protein S6 kinase A1 [Source:HGNC Symbol;Acc:HGNC:10430]
FAM117A	2.03326	#N/A	2.66893	2.82022	3.8298	5.01302	1.29908	0.858271	2.38561	3.3034	1.92461	3.002	1.58957	1.97975	2.53368	1.83513	1.74241	1.91366	3.30496	1.95204	3.04515	1.98687	2.87766	2.72597	1.8937	3.43008	4.2709	2.54828	2.72869	1.4894	0.549923	#N/A	#N/A	1.22819	3.63704	2.48941	3.64382	3.77301	3.94984	4.11517	3.76586	3.49104	3.68112	4.09902	3.92341	3.87854	3.73791	3.96443	2.39809	4.1751	4.08688	0.815755	#N/A	1.28209	1.18103	#N/A	#N/A	#N/A	1.6902	1.10109	1.49203	#N/A	#N/A	54	ENSG00000121104	FAM117A	protein_coding	family with sequence similarity 117 member A [Source:HGNC Symbol;Acc:HGNC:24179]
CHRM3-AS2	0.10582	0.0397393	0.581212	#N/A	0.166071	0.160745	0.156918	0.174328	#N/A	0.19574	0.130102	0.110643	0.192083	0.210816	0.197034	0.210784	0.149018	0.198793	0.138229	0.129724	0.156543	0.132239	0.205433	0.140582	0.107383	#N/A	0.15118	0.0968622	0.103614	#N/A	0.214535	0.0965419	0.190052	0.157944	0.237908	0.105006	0.196224	0.241009	0.242976	0.223408	0.236977	0.223978	0.228509	0.166552	0.22144	0.203214	0.223065	0.235523	0.170993	0.211775	0.221733	0.218594	0.171176	0.181434	0.18491	0.157593	#N/A	0.127788	#N/A	#N/A	0.11346	#N/A	#N/A	54	ENSG00000233355	CHRM3-AS2	lncRNA	CHRM3 antisense RNA 2 [Source:HGNC Symbol;Acc:HGNC:43725]
CKLF	2.02149	#N/A	1.60469	1.51999	2.0268	1.71894	1.68878	2.2793	1.09264	3.85479	1.32401	1.86576	1.67132	2.0518	1.2435	1.83357	1.93909	2.01219	2.12312	1.09892	#N/A	1.98678	2.17181	1.16204	1.2929	#N/A	#N/A	#N/A	#N/A	#N/A	1.55904	1.7149	1.88061	2.1966	5.55607	6.3933	5.84774	5.60688	5.99749	6.18782	6.36007	4.6362	5.63778	4.98106	5.5931	4.04709	4.64301	5.41001	3.66333	4.84505	5.32787	1.83231	1.70536	2.32652	1.70101	2.45788	0.949343	3.72857	1.40464	1.10918	2.6234	#N/A	#N/A	54	ENSG00000217555	CKLF	protein_coding	chemokine like factor [Source:HGNC Symbol;Acc:HGNC:13253]
#248544	0.122045	#N/A	0.479256	0.274509	0.269494	0.257578	0.198121	0.271654	0.183878	1.02014	0.166046	0.145592	0.251934	2.07396	0.301628	0.282678	0.248307	0.467679	0.202615	#N/A	0.211846	0.224185	0.49832	0.180846	0.189388	#N/A	0.207735	0.148203	0.123646	#N/A	2.34041	0.137979	0.304961	0.209164	4.0238	0.16931	2.96136	2.90966	3.2813	3.80882	3.88123	2.27255	4.20619	3.85421	2.05149	0.494425	2.99206	3.45369	#N/A	2.95913	4.04291	0.701276	0.385225	#N/A	0.252859	0.202479	0.127383	0.185087	0.220288	#N/A	0.229964	#N/A	#N/A	54	ENSG00000248544		lncRNA	novel transcript, antisense to CYFIP2
HS3ST3B1	0.186297	#N/A	3.16392	1.57817	0.286814	0.386671	0.282608	1.0888	0.417233	4.05632	0.23564	0.153087	1.26232	5.13921	0.635085	0.828014	0.424669	0.35379	0.241258	#N/A	0.239763	0.312096	1.58319	0.390803	0.211927	0.221599	1.09312	0.417469	0.209014	#N/A	#N/A	#N/A	#N/A	#N/A	5.6965	0.342035	4.54886	6.06391	3.89329	4.76963	5.14848	5.64602	4.0956	0.544581	5.59827	0.968851	4.27823	4.24017	0.280954	4.2074	4.66229	3.35201	2.30595	0.290024	0.349735	0.438657	0.150057	0.474555	0.492149	0.1557	0.474563	#N/A	#N/A	54	ENSG00000125430	HS3ST3B1	protein_coding	heparan sulfate-glucosamine 3-sulfotransferase 3B1 [Source:HGNC Symbol;Acc:HGNC:5198]
CYBA	1.57815	#N/A	5.68266	3.02584	4.38627	4.07046	4.08428	4.09292	3.35246	4.68778	5.5687	3.80583	1.78415	1.86657	2.19804	2.06034	2.52885	3.22954	2.29798	#N/A	2.20684	1.46545	2.84064	3.34178	1.40837	1.1158	#N/A	#N/A	#N/A	#N/A	3.65704	3.48258	4.02255	3.12528	8.35613	7.56797	8.4307	8.79368	10.7756	8.54637	8.19416	7.55448	10.9886	0.771309	0.75759	0.677485	11.3665	11.2851	5.55704	11.259	6.88558	1.42956	3.08402	2.53815	#N/A	1.52724	1.11156	1.57678	2.10087	2.48847	1.91027	#N/A	#N/A	54	ENSG00000051523	CYBA	protein_coding	cytochrome b-245 alpha chain [Source:HGNC Symbol;Acc:HGNC:2577]
ZFYVE28	1.50225	#N/A	1.68182	1.40493	1.89682	2.05878	0.898298	#N/A	2.2838	1.22848	2.29591	#N/A	1.38851	2.00725	1.69512	2.1171	2.60602	2.45723	3.34207	1.73419	2.32995	2.05471	1.29557	2.35486	2.13888	#N/A	1.94556	1.02863	1.25042	#N/A	2.85358	3.31542	2.35363	1.6722	1.29114	1.96379	0.88697	1.32222	0.842118	1.59806	1.60217	1.72739	0.626904	1.02036	0.722497	1.31405	#N/A	0.891904	#N/A	0.771606	1.77446	2.60423	2.16663	2.61499	3.7222	2.78918	2.552	2.24672	2.20943	2.56365	1.90196	#N/A	#N/A	54	ENSG00000159733	ZFYVE28	protein_coding	zinc finger FYVE-type containing 28 [Source:HGNC Symbol;Acc:HGNC:29334]
CHMP7	0.514298	#N/A	3.07058	2.61174	1.97235	2.73172	0.71342	2.5761	0.724874	1.91264	0.358441	0.356207	1.81417	1.93697	1.4259	2.09655	0.865669	1.46911	#N/A	0.281773	#N/A	0.840919	2.30012	0.883832	0.385367	#N/A	2.00049	0.736379	0.733652	#N/A	1.584	0.29508	1.43628	0.713547	1.91086	#N/A	2.34077	2.03233	1.7584	1.8314	1.74552	2.03615	1.80576	2.11042	2.05502	1.14198	1.88681	1.79024	1.0463	1.66235	1.76731	2.20608	2.0338	1.19449	1.28314	#N/A	0.198631	0.525917	0.99295	#N/A	1.4908	#N/A	0.157786	54	ENSG00000147457	CHMP7	protein_coding	charged multivesicular body protein 7 [Source:HGNC Symbol;Acc:HGNC:28439]
UCP2	0.1433	#N/A	0.326343	0.361133	0.285949	0.281888	0.230183	0.48233	#N/A	0.636286	0.197316	0.164382	0.425307	0.33016	0.408974	0.307709	0.223345	0.292366	0.224405	0.213068	0.240732	0.28206	0.304247	0.218591	0.174222	#N/A	#N/A	#N/A	#N/A	#N/A	0.550507	0.144462	0.296616	0.237994	0.348018	0.177499	6.35878	0.348596	5.74405	0.348892	0.386812	0.322641	8.14119	0.707821	0.344976	0.29825	6.25432	6.46708	0.234177	0.5884	0.355113	0.311891	0.602058	0.270785	0.275476	0.210655	0.140903	0.219957	0.246341	0.136668	0.251838	#N/A	#N/A	54	ENSG00000175567	UCP2	protein_coding	uncoupling protein 2 [Source:HGNC Symbol;Acc:HGNC:12518]
GPR155	1.00515	#N/A	1.30383	1.40573	1.37215	2.2834	1.67618	2.13168	1.58796	0.95859	2.02928	#N/A	0.999478	3.12018	2.80941	2.7877	2.63669	2.50634	4.95007	1.22943	1.79626	4.09682	1.39944	2.82108	2.31968	#N/A	#N/A	#N/A	#N/A	0.98334	1.75635	#N/A	1.30131	1.90351	0.663149	#N/A	0.805399	0.804171	0.606829	0.735635	0.658794	0.825093	0.594375	0.804934	0.800118	0.708726	0.63657	0.706446	0.768852	0.777846	0.795937	3.19384	1.97809	1.96918	5.49488	3.43252	3.92018	4.42299	1.44048	1.15792	1.04378	#N/A	1.59488	54	ENSG00000163328	GPR155	protein_coding	G protein-coupled receptor 155 [Source:HGNC Symbol;Acc:HGNC:22951]
GIPR	0.091647	#N/A	0.209688	0.264922	0.165434	0.205837	0.108551	0.174445	#N/A	0.600122	0.149833	0.116828	0.201218	0.226056	0.248162	0.176733	0.185814	0.226758	0.163544	0.178427	0.187458	0.176343	0.212268	0.131108	0.114527	#N/A	0.162436	0.10586	#N/A	#N/A	0.19324	0.119457	0.207552	0.151633	0.238112	0.13658	1.63312	0.529868	3.18176	0.475598	4.73151	0.243912	4.40447	0.248385	0.256665	0.216645	1.02416	0.281372	0.151598	0.248816	0.264103	0.990105	0.217799	0.157077	0.139393	0.180051	0.0878342	#N/A	#N/A	0.112527	0.160779	#N/A	#N/A	54	ENSG00000010310	GIPR	protein_coding	gastric inhibitory polypeptide receptor [Source:HGNC Symbol;Acc:HGNC:4271]
RAB11FIP1	0.589175	#N/A	4.37299	3.26939	4.14663	4.20228	1.55057	1.24593	1.46525	1.27841	0.505882	0.663566	1.90785	3.67928	5.12775	3.84321	2.54588	3.58129	0.919928	0.320539	0.905059	1.38055	2.37384	1.41125	3.10684	#N/A	#N/A	#N/A	#N/A	#N/A	2.34475	0.922668	1.86429	2.20226	1.21278	1.72869	0.996319	1.27068	1.05182	1.14295	1.2712	1.7719	1.01077	0.998835	0.955422	1.4523	0.837204	1.15127	#N/A	0.877221	1.55462	4.18691	1.6563	2.48404	4.38456	1.73333	0.293947	0.990642	1.76205	0.363512	1.97296	#N/A	#N/A	54	ENSG00000156675	RAB11FIP1	protein_coding	RAB11 family interacting protein 1 [Source:HGNC Symbol;Acc:HGNC:30265]
FLT3LG	0.215119	0.0845855	1.42205	1.65258	0.831494	1.31423	0.946982	2.32942	#N/A	2.81412	0.327934	0.135623	1.22385	0.992518	1.75087	1.01316	1.17963	0.90012	#N/A	#N/A	0.538426	#N/A	2.24476	0.48278	#N/A	0.41589	3.26525	0.337421	0.430165	0.0946749	2.47359	#N/A	1.96428	1.19306	3.86657	0.315357	4.41724	4.6261	4.07807	3.75316	4.15182	4.29742	4.85121	5.51064	4.09106	0.43059	4.24733	4.33804	0.316057	4.32327	4.70533	1.87018	2.61528	1.09375	0.655697	0.577778	0.146548	#N/A	0.522942	0.143304	0.737061	#N/A	#N/A	54	ENSG00000090554	FLT3LG	protein_coding	fms related receptor tyrosine kinase 3 ligand [Source:HGNC Symbol;Acc:HGNC:3766]
PRR5	#N/A	0.0950825	3.79488	2.56977	0.301104	0.495537	0.629474	1.63758	0.421991	2.63892	0.362459	0.169546	2.03062	2.88368	1.53739	0.85406	1.34108	2.80888	0.701045	#N/A	0.51031	0.746245	1.79857	0.456966	0.328446	#N/A	#N/A	#N/A	0.671312	#N/A	2.53842	0.466358	3.26103	0.281085	6.54308	0.230142	5.58904	6.36336	5.28825	5.56806	7.1697	6.49873	6.43267	5.53758	5.49618	0.671283	5.30116	5.66882	0.325108	5.51269	6.42402	3.39118	3.5027	0.697808	0.966678	1.08974	0.165939	0.451163	0.955925	#N/A	0.75558	#N/A	#N/A	54	ENSG00000186654	PRR5	protein_coding	proline rich 5 [Source:HGNC Symbol;Acc:HGNC:31682]
CYRIB	#N/A	#N/A	1.94833	1.93487	2.48778	2.57455	2.25554	1.92866	2.95731	1.19424	2.75584	1.66817	2.77016	4.57841	2.27891	4.37413	3.79892	4.76329	4.55241	5.50539	4.62707	6.33825	2.56799	5.0393	3.93645	#N/A	#N/A	#N/A	#N/A	#N/A	2.76304	1.52949	2.66388	2.67335	1.79693	1.88569	1.43001	1.74103	1.48541	1.64778	1.7226	2.0448	1.34749	1.49536	1.58237	1.34492	1.30489	1.54155	1.60765	1.41208	1.93829	6.25835	3.42891	4.15753	6.11231	6.30707	5.70154	5.76061	3.4872	4.68405	2.59618	#N/A	#N/A	54	ENSG00000153310	CYRIB	protein_coding	CYFIP related Rac1 interactor B [Source:HGNC Symbol;Acc:HGNC:25216]
FUT8	#N/A	#N/A	1.26289	#N/A	1.14643	1.58344	1.82905	1.77432	1.62761	1.73761	1.80317	#N/A	0.835654	0.797748	#N/A	0.944964	#N/A	1.06001	0.776353	1.23973	0.888751	1.25822	1.27277	1.7099	0.982596	1.28306	1.76354	2.32836	2.40427	#N/A	1.26461	1.0822	1.45047	1.548	2.36253	2.2701	2.42422	2.58963	2.29147	2.5369	2.64461	2.47629	2.36526	2.32507	2.1274	2.57437	2.24885	2.45935	1.79071	2.35165	2.33985	1.05959	1.62532	0.705111	1.41942	1.97161	1.69242	1.14887	0.939758	#N/A	1.68157	#N/A	1.18081	54	ENSG00000033170	FUT8	protein_coding	fucosyltransferase 8 [Source:HGNC Symbol;Acc:HGNC:4019]
#267379	#N/A	#N/A	2.80055	3.17847	2.67803	3.06445	2.56692	4.36525	1.54103	3.0612	0.664521	0.431114	4.247	2.83067	2.60844	2.89844	2.68274	2.86388	1.09293	#N/A	0.633357	2.1956	3.16608	1.23218	0.818408	0.693958	1.53226	#N/A	#N/A	#N/A	2.98604	0.7339	3.98972	0.972349	3.04193	1.0058	3.91269	3.34437	3.22193	3.49261	3.51332	3.7004	2.89629	3.0013	3.00317	3.51119	3.23704	4.04397	3.33501	2.93704	3.51975	2.3529	2.30308	1.70117	1.26244	2.52194	#N/A	0.896232	1.97444	0.476618	3.7112	#N/A	#N/A	54	ENSG00000267379		lncRNA	novel transcript, antisense to CD97
CEP250-AS1	#N/A	#N/A	3.6151	4.56599	3.25378	2.58502	0.721003	3.6842	0.852075	2.42074	0.388475	0.633024	1.87815	2.0977	3.40391	2.2572	2.06675	1.93744	1.07672	0.348767	0.591508	1.2681	2.6371	1.11764	0.792211	#N/A	#N/A	#N/A	#N/A	#N/A	2.14484	0.677484	2.50931	1.90443	1.90972	1.62739	2.43082	2.23741	1.89794	2.02665	2.13336	1.89893	1.82508	2.33029	1.71112	3.11341	1.97555	1.79511	1.51428	2.14726	2.06476	2.51644	2.96146	1.53632	1.39558	1.35058	0.243685	0.823368	2.75078	0.242865	2.13029	#N/A	#N/A	54	ENSG00000230155	CEP250-AS1	lncRNA	CEP250 antisense RNA 1 [Source:HGNC Symbol;Acc:HGNC:40143]
GPR171	#N/A	#N/A	0.299107	0.283675	0.236014	0.260097	0.215196	0.27296	0.185924	0.549954	0.177754	0.152376	0.262804	4.55425	0.293299	0.307958	0.207105	0.272742	0.199248	#N/A	0.216369	0.229254	0.403228	0.188979	0.181786	#N/A	0.538065	0.308125	0.144389	#N/A	0.307329	0.122433	0.263326	0.191903	0.30877	0.137549	0.333724	0.335156	0.317069	0.325024	9.10749	0.311301	0.451782	0.576132	0.306596	0.268378	0.398979	0.321269	0.239446	0.31777	7.05941	2.45368	0.662836	0.252927	0.253866	#N/A	0.131831	#N/A	0.209408	#N/A	0.210201	#N/A	0.0445874	54	ENSG00000174946	GPR171	protein_coding	G protein-coupled receptor 171 [Source:HGNC Symbol;Acc:HGNC:30057]
#287195	#N/A	#N/A	3.0439	2.82852	2.90587	3.17115	1.10925	2.08702	0.886809	1.35017	0.546668	0.298682	4.31423	5.95977	3.69191	6.46283	4.21983	1.02875	0.39384	0.292797	0.427328	0.695127	3.97682	0.612912	0.445049	#N/A	#N/A	#N/A	#N/A	#N/A	3.93714	0.460955	4.67871	2.08224	2.30584	1.62993	2.36726	2.38443	2.0241	2.20519	2.34134	2.81204	1.84057	1.77773	1.70901	1.44053	1.55261	1.64604	0.860319	2.01946	2.97342	7.37907	3.82154	1.05576	0.625952	3.67932	0.262912	0.652716	0.799783	0.267554	3.8876	#N/A	#N/A	54	ENSG00000287195		lncRNA	novel transcript, antisense to FAM49B
HMOX2#103415	#N/A	#N/A	1.69923	#N/A	1.91458	3.03077	2.02071	1.77439	1.42909	1.73091	2.46093	3.96602	1.63089	1.16953	1.7438	2.04672	1.87633	1.06378	2.22752	1.35939	2.17631	1.40853	1.65322	1.17494	1.3761	1.15731	1.77405	1.8418	1.71033	#N/A	2.02851	1.39508	1.52411	2.61505	1.46701	2.05959	1.69193	1.60132	1.60601	1.39629	1.56176	1.68582	1.55517	1.50029	1.72479	1.77052	1.45243	1.55897	3.8591	1.83282	1.94034	0.631073	1.40123	1.76444	#N/A	1.53628	1.06637	#N/A	1.05089	#N/A	1.01742	#N/A	#N/A	54	ENSG00000103415	HMOX2	protein_coding	heme oxygenase 2 [Source:HGNC Symbol;Acc:HGNC:5014]
RAB29	#N/A	#N/A	2.39153	2.23347	2.19944	2.08765	1.84665	2.17404	0.946389	2.65548	0.520228	0.312744	2.37381	1.85629	1.82355	2.10584	0.83564	1.90801	0.685328	#N/A	0.443999	1.63034	1.81137	1.12364	1.02236	#N/A	1.68453	1.06833	#N/A	#N/A	2.9562	0.864356	2.96542	0.583896	2.72798	#N/A	3.48021	2.43882	3.18064	2.75408	2.68892	2.70094	2.86826	3.01513	2.60821	2.00146	2.99382	2.9417	2.30227	2.97928	2.51291	5.11597	3.15951	1.05727	0.897983	0.930668	0.238143	0.848971	1.16124	0.37236	0.915963	#N/A	#N/A	54	ENSG00000117280	RAB29	protein_coding	RAB29, member RAS oncogene family [Source:HGNC Symbol;Acc:HGNC:9789]
TRAF3	#N/A	#N/A	2.38489	1.36664	5.00625	2.44429	1.77861	1.30508	3.64894	2.25837	2.3959	2.38108	1.92726	0.94	0.678437	0.828993	1.67565	1.32747	1.4761	#N/A	1.50207	#N/A	1.42923	1.84651	1.21268	1.03481	#N/A	1.15035	#N/A	#N/A	1.57734	1.63028	1.69748	1.30079	3.02494	2.06941	2.50454	3.06164	2.92924	3.1845	3.11315	2.75443	2.89914	3.14847	2.48527	2.79998	2.78778	2.95124	1.00059	2.82901	2.75939	2.17999	2.62443	1.78828	2.4058	2.28007	1.48288	2.87179	2.08622	1.11933	2.20444	#N/A	#N/A	54	ENSG00000131323	TRAF3	protein_coding	TNF receptor associated factor 3 [Source:HGNC Symbol;Acc:HGNC:12033]
CCL28	#N/A	#N/A	2.40728	0.615961	0.208573	0.238823	#N/A	0.91863	#N/A	1.10117	0.172882	0.122621	0.543073	4.48157	0.622239	0.78587	0.251189	0.2487	0.212084	0.192231	0.22089	0.20643	0.231803	0.161864	0.170451	0.111528	0.215262	0.122437	0.131162	#N/A	0.774938	#N/A	0.237851	0.19467	0.28472	0.110986	4.82454	7.01991	0.280298	6.33159	7.81319	0.437518	5.74878	0.280566	0.373248	0.246354	6.01744	6.29066	#N/A	0.423042	0.290932	5.21584	0.240305	0.161962	0.235767	0.220412	0.124576	0.172783	0.169467	0.134421	0.20698	#N/A	#N/A	54	ENSG00000151882	CCL28	protein_coding	C-C motif chemokine ligand 28 [Source:HGNC Symbol;Acc:HGNC:17700]
CTSC	#N/A	#N/A	5.11145	2.31707	4.94256	5.37934	2.54569	1.19294	4.10646	2.71858	3.94114	2.03258	1.67798	4.9016	5.11388	4.48876	2.01281	6.42284	4.89369	0.964313	3.03005	4.50853	2.92762	5.95376	3.3417	#N/A	#N/A	#N/A	#N/A	#N/A	4.91724	2.76919	4.69919	3.45631	2.44105	3.04277	2.47309	2.46429	2.25677	2.93016	2.62463	2.45705	1.71796	1.7316	1.75866	2.68796	1.36609	1.77279	1.83156	1.39134	3.38124	2.08951	3.12915	1.3366	1.88207	2.73888	0.931522	2.89248	1.82338	2.13521	2.34464	#N/A	#N/A	54	ENSG00000109861	CTSC	protein_coding	cathepsin C [Source:HGNC Symbol;Acc:HGNC:2528]
CTSS	#N/A	#N/A	1.73958	1.77446	1.939	2.32398	1.96317	1.17839	1.10386	1.82823	0.569927	0.689506	2.44723	4.7386	4.97961	2.96053	2.65181	5.85521	0.518898	0.353344	0.718505	1.02081	3.19639	1.22053	0.896094	#N/A	#N/A	#N/A	#N/A	0.125724	5.5921	0.837494	4.43186	4.29412	2.40542	1.07433	2.80754	2.3997	2.76787	2.81161	2.51561	2.39178	2.42822	3.24427	2.576	3.26731	2.4972	2.55394	#N/A	2.60604	2.34811	5.77544	3.52722	1.66846	1.76998	2.20604	0.339117	1.13326	2.14755	0.319301	2.84275	#N/A	#N/A	54	ENSG00000163131	CTSS	protein_coding	cathepsin S [Source:HGNC Symbol;Acc:HGNC:2545]
#249806	3.72931	6.55156	6.39219	5.04989	6.09786	6.32441	4.16163	4.83803	4.32224	1.5971	5.58665	3.14808	1.24536	6.18706	5.38945	4.32513	2.72686	5.52874	5.49809	6.29068	4.44771	4.47413	2.7048	6.30454	2.38152	1.46661	6.8157	4.80145	4.82058	5.24477	4.77085	2.68289	4.67453	3.59019	0.756483	#N/A	1.52606	0.588704	1.11215	1.07434	0.739355	0.686711	1.14714	1.01168	1.32583	0.785796	1.34044	1.10067	#N/A	1.60612	#N/A	#N/A	#N/A	#N/A	#N/A	0.746572	1.55446	#N/A	1.26132	1.28079	#N/A	#N/A	4.88652	53	ENSG00000249806		lncRNA	novel transcript
RORA-AS1	2.41506	1.74114	2.08057	2.5351	2.51556	2.39604	2.08611	2.02385	2.45092	1.11278	1.99983	2.34707	2.23912	#N/A	1.27368	0.71795	1.89705	0.510798	0.867137	1.23504	1.41383	#N/A	0.668182	1.60431	1.30166	0.903829	2.7736	2.43028	4.58517	#N/A	0.735682	1.39463	1.02373	1.32928	0.559179	1.0956	1.04848	0.676276	#N/A	0.723904	0.513418	0.48745	#N/A	0.555109	#N/A	0.653654	#N/A	0.489231	0.971703	#N/A	0.884656	1.66409	1.98979	2.33508	1.72924	1.70738	3.06943	1.14191	1.66805	1.68273	1.61031	#N/A	#N/A	53	ENSG00000245534	RORA-AS1	lncRNA	RORA antisense RNA 1 [Source:HGNC Symbol;Acc:HGNC:51410]
GMFG	1.09088	#N/A	0.9843	2.73895	0.923524	#N/A	1.48246	1.67678	#N/A	2.71843	#N/A	0.864298	1.31006	4.74782	5.03121	6.58003	3.63413	4.03	0.52975	0.37393	0.606036	4.4355	4.20786	1.51025	0.655861	2.06932	#N/A	#N/A	#N/A	#N/A	5.14293	0.385513	0.307439	2.94344	0.355953	4.27281	7.05746	0.617285	6.92816	7.5456	11.1807	0.341065	9.58688	6.9526	6.16728	0.329437	7.11115	0.615942	4.10995	8.21888	0.362186	4.51779	3.39706	1.958	2.38192	3.77575	0.366321	2.30026	1.47382	0.546221	2.34318	#N/A	#N/A	53	ENSG00000130755	GMFG	protein_coding	glia maturation factor gamma [Source:HGNC Symbol;Acc:HGNC:4374]
PRKCH	1.32535	3.48323	#N/A	0.661309	#N/A	#N/A	#N/A	#N/A	#N/A	0.771902	#N/A	1.40555	0.732121	6.77655	4.98882	4.49072	3.48887	7.42081	7.26521	6.0535	5.59919	6.64584	2.77177	4.10693	1.78594	1.45459	4.44041	3.27009	3.45726	1.59105	2.82849	2.21786	2.68504	2.5426	1.03597	2.37181	1.11297	1.08605	1.87613	1.12703	0.899914	0.758837	1.7976	1.69155	2.09209	0.797922	1.36948	1.32683	#N/A	2.13979	1.7245	1.66755	2.74385	1.87248	2.34861	2.30237	3.19878	1.99023	1.12608	3.09953	1.72257	#N/A	#N/A	53	ENSG00000027075	PRKCH	protein_coding	protein kinase C eta [Source:HGNC Symbol;Acc:HGNC:9403]
IL18R1	0.169912	#N/A	2.19108	2.19312	1.06693	0.866122	0.696393	#N/A	0.421368	3.27082	0.252824	0.163641	1.16042	3.40553	2.79861	2.34508	0.459966	0.672848	0.47919	0.237413	0.232325	#N/A	1.50174	0.256483	0.238455	#N/A	1.11489	#N/A	#N/A	#N/A	5.04146	0.185433	0.45302	0.671173	5.42336	#N/A	4.56501	6.07791	5.87218	5.55761	5.98179	0.345769	6.99337	6.45358	5.72327	0.801369	6.72665	6.98226	0.345005	6.06937	6.09243	4.13945	2.79888	0.25865	0.270656	0.299333	0.152451	0.376344	0.456324	0.149954	0.634502	#N/A	#N/A	53	ENSG00000115604	IL18R1	protein_coding	interleukin 18 receptor 1 [Source:HGNC Symbol;Acc:HGNC:5988]
HECA	2.67018	#N/A	0.9161	0.962728	1.13595	0.90604	2.40771	0.981632	#N/A	1.7789	1.24	1.62185	1.26789	1.71472	1.40546	1.96663	2.22096	1.60415	1.87446	1.13499	2.31125	1.31407	1.30203	2.81416	#N/A	#N/A	0.69341	#N/A	#N/A	#N/A	1.44452	2.12777	1.34022	1.33441	2.22873	1.38989	2.38694	2.25435	1.99624	2.20201	2.21952	2.40953	1.93318	2.01762	2.05011	2.0848	1.89928	2.05153	1.52297	1.97925	2.13672	0.833334	1.63036	1.48516	1.0594	#N/A	1.12949	1.19092	1.54898	1.14837	1.25991	#N/A	#N/A	53	ENSG00000112406	HECA	protein_coding	hdc homolog, cell cycle regulator [Source:HGNC Symbol;Acc:HGNC:21041]
CD47	1.65173	#N/A	1.16851	0.975917	1.69356	0.950518	1.02656	0.789281	1.36669	1.94868	1.78678	1.57103	0.873749	#N/A	0.693452	0.843014	0.667904	0.590684	#N/A	1.38062	#N/A	#N/A	0.83268	1.29398	#N/A	1.31231	0.851927	1.15045	#N/A	#N/A	1.33064	1.7658	1.58273	1.15759	2.02279	1.31556	2.36792	2.04496	2.30968	1.91899	1.88995	1.8603	2.40091	2.39429	2.48144	2.54992	2.37204	2.3652	1.9582	2.46535	1.68414	1.28665	1.33959	1.24316	0.788846	1.0659	1.08769	1.66055	1.02355	1.69891	1.52627	#N/A	#N/A	53	ENSG00000196776	CD47	protein_coding	CD47 molecule [Source:HGNC Symbol;Acc:HGNC:1682]
LAPTM5	0.252847	#N/A	3.96348	2.72798	2.15601	1.53205	0.550759	3.96769	#N/A	4.48698	0.31511	0.191278	1.64965	6.77106	5.66252	4.88117	0.469314	0.771281	0.311527	0.249537	0.438086	0.521854	6.06739	0.48579	0.577576	#N/A	#N/A	#N/A	#N/A	#N/A	6.42504	0.290414	0.844096	0.322903	0.378781	0.526158	0.378867	0.697373	7.5004	0.383296	0.411881	0.352919	10.6076	6.56978	0.640043	0.477761	0.719114	0.37829	2.86077	8.05343	0.388401	5.54221	3.77225	0.727005	0.461874	0.88495	#N/A	0.459408	0.830456	0.223325	0.541185	#N/A	#N/A	53	ENSG00000162511	LAPTM5	protein_coding	lysosomal protein transmembrane 5 [Source:HGNC Symbol;Acc:HGNC:29612]
UPP1	1.4636	#N/A	1.09375	0.998142	0.887145	#N/A	#N/A	#N/A	#N/A	1.14078	0.756004	0.657618	1.07808	5.30942	5.72771	7.72872	4.18363	6.04163	1.82375	0.390446	0.638058	2.71988	2.20011	1.51084	0.803692	1.55582	2.00393	1.89473	#N/A	#N/A	3.61918	0.911753	2.44047	2.24826	1.19476	#N/A	0.970895	1.04893	1.3535	1.13558	0.968553	0.7843	1.18906	1.4325	1.54222	1.09807	1.04873	1.16527	1.38674	1.58899	1.20093	3.23475	3.26029	1.07616	1.86077	1.88618	0.390077	1.26434	1.2673	0.371712	2.0258	#N/A	#N/A	53	ENSG00000183696	UPP1	protein_coding	uridine phosphorylase 1 [Source:HGNC Symbol;Acc:HGNC:12576]
DPEP2	0.191526	#N/A	3.51073	2.18734	0.449263	0.525313	0.392016	2.1964	0.403486	1.39666	0.203611	0.314509	1.19187	0.497163	0.571623	0.457706	0.221439	0.283304	0.221326	0.212703	0.238209	0.488134	2.10684	0.343592	0.201527	#N/A	#N/A	#N/A	#N/A	#N/A	3.93282	0.1268	0.536422	0.356631	2.10249	#N/A	2.42934	2.48748	2.26105	2.8798	2.44967	1.57425	2.17897	1.71755	1.93467	1.48598	1.85843	1.81082	0.589007	1.90733	2.93039	5.37633	0.854585	0.283173	0.43926	0.412927	0.146417	0.220459	0.397225	#N/A	0.569484	#N/A	#N/A	53	ENSG00000167261	DPEP2	protein_coding	dipeptidase 2 [Source:HGNC Symbol;Acc:HGNC:23028]
NABP1	1.64706	#N/A	5.46995	4.26181	4.94852	6.87798	3.69791	3.81235	4.01397	3.0662	5.41093	3.94559	2.38639	1.71712	2.00246	2.29177	3.20206	2.54574	2.4023	1.25839	2.18617	2.58326	2.34113	2.21242	1.98933	1.01087	#N/A	#N/A	#N/A	#N/A	#N/A	#N/A	#N/A	1.5509	3.519	1.59902	3.20313	3.46294	2.96808	3.22673	3.49182	3.35371	2.95621	3.34149	3.36187	3.52351	2.84491	3.10569	1.53648	2.92131	3.16763	2.23825	3.56932	1.93539	2.60433	1.56516	1.62431	2.60827	3.51659	2.41675	2.08321	#N/A	#N/A	53	ENSG00000173559	NABP1	protein_coding	nucleic acid binding protein 1 [Source:HGNC Symbol;Acc:HGNC:26232]
FMNL1-DT	0.886821	#N/A	3.43959	3.61853	3.64999	4.56545	5.56439	3.78458	1.17938	3.46083	1.55939	1.44003	2.4403	0.571202	#N/A	1.44854	3.57569	#N/A	#N/A	#N/A	#N/A	#N/A	0.785692	0.834753	1.07345	1.73005	2.29605	1.05381	#N/A	#N/A	1.74833	1.24752	2.25446	2.09307	7.1386	1.05158	4.65942	7.07287	5.79589	5.79219	7.20048	6.7255	6.33861	5.46916	6.12619	0.332227	6.89001	6.80661	4.79754	5.92612	7.05066	4.01011	4.57383	3.44831	3.03522	3.41524	0.529433	1.19975	2.64296	1.20642	3.43851	#N/A	0.602507	53	ENSG00000267121	FMNL1-DT	lncRNA	FMNL1 divergent transcript [Source:HGNC Symbol;Acc:HGNC:55311]
SLC16A6	0.288036	#N/A	1.84349	0.594645	#N/A	0.50807	0.240869	0.972839	0.339516	2.37707	0.198573	0.163112	2.46934	3.42699	0.49492	1.90685	0.277344	0.293485	0.240748	#N/A	0.244501	0.313057	1.46378	0.309958	#N/A	#N/A	1.03483	0.387276	#N/A	#N/A	3.21272	0.15822	1.06239	0.463873	1.83181	0.24285	1.8464	2.03183	1.9406	2.57604	2.28945	2.14429	1.52577	1.32019	2.43605	0.794056	1.72773	1.57853	0.451323	1.35851	2.66663	3.69216	2.38856	0.458855	0.458851	0.247001	0.149848	0.246229	0.251196	#N/A	0.850212	#N/A	#N/A	53	ENSG00000108932	SLC16A6	protein_coding	solute carrier family 16 member 6 [Source:HGNC Symbol;Acc:HGNC:10927]
LINC02506	0.0594654	#N/A	0.102079	0.0702669	0.0943794	0.110437	0.107431	0.121994	0.0868426	0.0919835	0.100268	0.0450139	0.135542	0.133225	0.0867247	0.146627	0.0965463	0.137446	0.126236	0.117104	0.119302	0.0941454	0.14378	0.109694	0.0833385	0.0626731	0.0533956	#N/A	#N/A	#N/A	0.100046	0.0696334	0.101097	0.100604	0.125788	#N/A	0.11371	0.130636	0.118001	0.0924493	#N/A	0.121606	#N/A	0.0957221	0.157792	0.111859	0.100478	0.115323	#N/A	0.122613	0.0937473	0.125244	0.146464	0.116252	0.0562468	0.123686	0.0685396	0.0961001	0.111792	0.08288	0.114689	#N/A	#N/A	53	ENSG00000251129	LINC02506	lncRNA	long intergenic non-protein coding RNA 2506 [Source:HGNC Symbol;Acc:HGNC:53495]
STYK1	0.082986	0.0283739	1.28165	0.132971	0.165098	0.177288	#N/A	#N/A	0.138647	0.19055	#N/A	#N/A	0.174745	0.161068	0.202817	0.198526	0.12458	0.187884	0.142126	0.153317	0.160716	0.173034	0.180013	0.149397	0.123385	#N/A	0.144875	0.0885929	0.0902938	#N/A	0.198887	0.102836	0.165245	0.127867	0.292074	0.0681217	0.177485	0.204421	0.220158	0.207611	6.1735	0.169337	4.55091	0.189915	0.207457	0.193681	3.26575	0.18398	#N/A	0.194043	0.196895	0.564583	0.199463	0.16894	0.167329	0.143169	#N/A	0.141415	0.113286	0.0954081	0.14157	#N/A	#N/A	53	ENSG00000060140	STYK1	protein_coding	serine/threonine/tyrosine kinase 1 [Source:HGNC Symbol;Acc:HGNC:18889]
SH3KBP1	#N/A	0.978757	1.074	1.98619	1.46249	1.34619	1.56319	1.90871	1.6415	2.7164	1.48513	2.21596	0.93884	2.06176	2.1972	2.03212	1.83242	2.6977	2.48768	2.43203	1.65989	1.80564	2.10706	3.1818	0.956213	0.918393	1.00291	#N/A	#N/A	#N/A	3.75871	2.06746	3.6351	3.08231	3.24949	4.1739	3.78157	3.56107	5.41559	3.68005	3.33952	2.78338	5.57077	4.47329	5.40857	3.54301	4.53922	4.2176	1.58776	6.30364	3.69349	#N/A	0.786696	#N/A	#N/A	0.720771	1.32184	#N/A	0.792413	1.20643	0.833213	#N/A	#N/A	53	ENSG00000147010	SH3KBP1	protein_coding	SH3 domain containing kinase binding protein 1 [Source:HGNC Symbol;Acc:HGNC:13867]
ABTB3	#N/A	#N/A	6.74809	4.23005	5.66647	6.25004	5.85955	5.0774	3.68669	4.18197	2.08016	0.872349	3.07635	1.13197	2.93879	0.815335	1.25169	1.12973	1.59762	#N/A	1.97294	#N/A	2.41593	0.842835	#N/A	#N/A	3.43374	#N/A	#N/A	#N/A	3.95421	1.4719	3.19346	4.60995	5.47595	3.90955	4.43946	5.16257	4.21435	5.22272	5.23146	5.36129	4.40596	4.2787	4.48137	4.32909	3.87877	4.23777	1.98235	3.95362	4.82536	4.30092	3.66993	2.17967	4.63102	2.6704	0.669088	2.72953	3.40788	0.778072	5.1147	#N/A	1.42781	53	ENSG00000151136	ABTB3	protein_coding	ankyrin repeat and BTB domain containing 3 [Source:HGNC Symbol;Acc:HGNC:23844]
#286153	#N/A	#N/A	0.607018	0.492022	0.278191	0.271246	0.259617	0.446643	0.208829	2.16854	0.174573	0.135384	0.513585	3.5858	2.60323	1.39206	0.405814	0.300015	0.291644	0.185348	#N/A	0.293172	1.506	0.364021	0.193139	#N/A	#N/A	#N/A	#N/A	#N/A	1.70318	0.12953	1.07659	0.449723	4.97539	0.477709	3.54662	4.36559	2.5186	4.06951	4.34287	3.7571	2.49916	3.51813	2.77282	1.06578	2.95622	2.77877	0.274991	2.14594	2.12744	2.99963	1.33104	0.34784	0.280943	0.218483	0.139863	0.218093	0.291854	0.138702	0.632632	#N/A	#N/A	53	ENSG00000286153		lncRNA	novel transcript, antisense to RUNX1
MOB3A	#N/A	#N/A	1.98507	2.06372	2.45387	2.95722	1.43579	1.9857	2.19887	1.93814	3.08852	1.17125	1.33811	1.23451	1.5348	1.46917	0.973582	1.87921	1.96691	1.41726	1.6919	1.44872	1.34635	2.13189	1.2144	#N/A	#N/A	#N/A	#N/A	#N/A	1.56133	1.61895	1.8505	1.41738	1.68987	2.72013	1.78225	1.7428	1.61821	1.79314	1.84793	2.08778	1.71258	1.74236	1.88599	2.29317	1.76484	1.83541	2.08381	1.83156	2.10061	0.959814	1.26873	1.22703	0.92003	2.24947	1.47936	1.62735	1.86292	#N/A	2.14408	#N/A	#N/A	53	ENSG00000172081	MOB3A	protein_coding	MOB kinase activator 3A [Source:HGNC Symbol;Acc:HGNC:29802]
PLEK	#N/A	#N/A	5.08506	0.322461	0.254172	0.259842	0.204961	0.40598	0.185339	4.43479	0.195642	0.150805	0.266932	0.321134	0.298648	0.293576	0.226308	0.279282	0.242261	0.231195	0.239726	0.227316	0.292779	0.205767	0.197543	#N/A	#N/A	#N/A	#N/A	#N/A	0.313616	0.144274	0.252634	0.220353	0.342563	0.171589	0.466548	0.348073	5.62344	0.347592	0.36522	0.316738	8.37827	0.323931	0.912057	0.285076	6.13964	0.338995	0.276125	0.32751	0.324702	5.91866	0.362535	0.244896	0.25632	0.211498	0.136074	0.194684	0.215386	#N/A	0.235043	#N/A	#N/A	53	ENSG00000115956	PLEK	protein_coding	pleckstrin [Source:HGNC Symbol;Acc:HGNC:9070]
ZNF217	#N/A	#N/A	1.61257	1.82628	1.48484	1.2113	1.70171	1.48123	1.51327	3.13617	1.38896	1.28584	1.39551	1.89017	1.43384	1.46125	1.22187	2.38149	2.85212	#N/A	1.62585	2.22483	1.74706	2.49359	1.22256	#N/A	#N/A	#N/A	#N/A	#N/A	2.40866	2.73191	2.45035	2.57999	3.57731	2.94172	4.39854	3.97255	4.91318	3.68973	3.56868	3.07488	4.27661	4.20832	5.01681	3.7472	4.24721	3.70118	2.04044	4.45149	4.18507	1.22475	2.64092	1.23599	1.93023	1.47241	0.601322	1.65547	1.42846	1.10455	1.81553	#N/A	#N/A	53	ENSG00000171940	ZNF217	protein_coding	zinc finger protein 217 [Source:HGNC Symbol;Acc:HGNC:13009]
LINC02325	#N/A	#N/A	0.180006	0.168578	0.154861	0.178355	0.144837	0.12917	0.120723	0.151292	0.136306	0.101848	0.152256	0.220159	0.203139	0.193619	0.155591	0.188085	0.111949	#N/A	0.162599	0.154041	0.144214	0.144789	#N/A	#N/A	0.132851	0.107228	0.086027	#N/A	0.181075	0.120404	0.137742	0.148622	0.211204	#N/A	0.198092	0.225885	0.233285	0.23282	0.239305	0.201943	5.32387	0.218874	0.204136	0.192584	0.235278	0.202848	0.174443	0.199485	0.233367	0.276168	0.159169	0.168628	0.176943	0.137459	#N/A	0.121832	0.153581	0.1109	0.130068	#N/A	#N/A	53	ENSG00000246084	LINC02325	lncRNA	long intergenic non-protein coding RNA 2325 [Source:HGNC Symbol;Acc:HGNC:53245]
CST7	#N/A	#N/A	0.262976	0.178601	0.176954	0.19577	0.134408	0.18644	0.155818	0.222634	0.15327	0.118809	0.209999	0.27276	0.244878	0.243809	0.147327	0.225011	0.174381	0.158782	#N/A	0.171967	0.186561	0.157234	0.166302	#N/A	0.1686	0.107752	0.0847141	#N/A	0.226954	0.11835	0.21355	0.175319	0.492398	0.133355	0.263085	2.50362	0.437061	0.379666	5.49227	0.195358	6.39162	0.263665	0.264986	0.208083	4.16009	0.278955	0.172904	0.295781	0.464736	0.2297	0.215454	0.20275	0.201286	0.178586	#N/A	#N/A	0.170423	#N/A	0.18964	#N/A	#N/A	53	ENSG00000077984	CST7	protein_coding	cystatin F [Source:HGNC Symbol;Acc:HGNC:2479]
GPCPD1	#N/A	#N/A	1.4315	1.70853	1.42333	1.85637	1.07057	#N/A	2.22404	1.93818	2.49801	1.5508	0.987513	1.44883	1.14713	1.27731	1.42879	1.56088	1.59538	2.06298	1.69805	1.10865	1.52229	1.80724	1.32751	1.01798	#N/A	#N/A	#N/A	#N/A	0.910557	1.27793	0.854884	1.2273	2.15872	1.98444	2.3037	1.98161	2.12937	1.95968	1.91571	2.19145	2.12239	2.15592	2.22039	2.27988	1.9546	2.16931	2.82538	2.08413	2.08509	1.10349	#N/A	1.15255	1.22927	1.28723	1.15207	1.21563	1.59956	1.23335	1.41667	#N/A	#N/A	53	ENSG00000125772	GPCPD1	protein_coding	glycerophosphocholine phosphodiesterase 1 [Source:HGNC Symbol;Acc:HGNC:26957]
SNX10	#N/A	#N/A	3.06564	0.712351	0.596825	0.313325	0.298801	#N/A	0.347515	2.84173	0.19299	0.157548	0.540207	6.56124	0.296127	0.994956	0.344461	0.277642	0.222828	0.208868	0.23195	0.268727	0.489234	0.224866	0.189394	#N/A	#N/A	#N/A	#N/A	#N/A	3.78176	0.139001	0.267068	0.202855	6.03607	0.148379	4.50081	5.37311	5.03338	4.54847	6.88315	4.44066	5.48478	4.14092	0.869436	0.382254	4.26896	4.92808	0.490725	5.03033	4.86289	5.09342	0.355611	0.239178	0.266465	0.209496	0.147973	0.291219	0.38176	0.143687	0.228935	#N/A	#N/A	53	ENSG00000086300	SNX10	protein_coding	sorting nexin 10 [Source:HGNC Symbol;Acc:HGNC:14974]
PITPNC1	2.94334	2.22926	#N/A	#N/A	#N/A	#N/A	#N/A	#N/A	#N/A	1.57019	#N/A	1.34585	#N/A	1.34457	1.02182	1.83897	3.07161	1.87793	2.18229	1.74803	2.38092	0.980125	1.80857	2.73905	0.896677	2.3464	2.69237	2.75543	1.95813	1.18581	0.731789	0.989684	1.01409	0.976796	8.01389	7.72507	5.50892	7.56529	5.71952	6.42675	7.89594	7.46368	6.75444	5.94182	5.9956	5.89958	6.32209	6.63568	4.66629	5.64087	7.06427	3.65026	1.35331	2.64598	3.7386	2.8123	2.25506	2.51007	1.20409	2.10657	3.4112	#N/A	#N/A	52	ENSG00000154217	PITPNC1	protein_coding	phosphatidylinositol transfer protein cytoplasmic 1 [Source:HGNC Symbol;Acc:HGNC:21045]
ST6GAL1	4.4913	#N/A	#N/A	1.26098	#N/A	#N/A	#N/A	#N/A	#N/A	1.84102	0.900498	1.67584	0.716578	7.3663	5.49766	5.36306	2.85093	6.39585	9.38231	6.07415	5.82745	7.25414	3.5438	5.6335	2.66697	1.42285	#N/A	#N/A	0.551042	2.44062	4.879	3.38244	4.65557	3.84841	3.86015	3.18741	3.36319	3.9191	3.88954	3.9715	3.93608	3.61735	4.77149	3.99432	4.41639	4.40368	4.38466	4.53681	4.13245	4.35751	3.54174	5.68183	3.11149	3.43298	5.16613	5.05232	3.22272	4.58945	1.72605	3.99834	3.00109	#N/A	#N/A	52	ENSG00000073849	ST6GAL1	protein_coding	ST6 beta-galactoside alpha-2,6-sialyltransferase 1 [Source:HGNC Symbol;Acc:HGNC:10860]
FMN1	5.31057	#N/A	6.11955	7.99935	5.90589	5.4469	4.78811	5.51818	5.54366	1.59679	3.41887	3.61254	3.64574	1.72031	3.80061	3.1621	3.82422	1.78739	2.86444	1.76909	3.4292	2.20906	1.7547	3.12511	1.21618	#N/A	#N/A	#N/A	#N/A	#N/A	#N/A	#N/A	#N/A	#N/A	2.50926	1.74266	2.56272	2.51901	3.99833	2.44872	2.51399	1.80872	4.04615	3.50104	4.03729	2.11464	3.56649	3.2649	1.22662	4.48798	2.25143	5.81633	4.69332	3.26568	5.19665	6.02134	4.55279	4.70595	5.31012	2.35496	4.15927	#N/A	0.977548	52	ENSG00000248905	FMN1	protein_coding	formin 1 [Source:HGNC Symbol;Acc:HGNC:3768]
WIPF1	2.2508	#N/A	0.433022	1.13098	#N/A	1.01967	0.670881	1.31076	0.966048	3.02197	#N/A	1.60859	0.649719	0.610753	0.692634	0.472286	0.928998	0.578275	0.906597	#N/A	0.827254	0.765248	1.21039	0.897661	#N/A	1.01315	#N/A	#N/A	#N/A	#N/A	1.80847	1.34433	2.04936	2.39204	9.59421	7.36149	7.25962	14.1938	7.13706	7.65281	11.896	9.33318	9.38627	8.39008	9.87376	6.63197	8.85914	9.25171	5.78781	9.58765	11.1216	1.41252	1.28967	1.71894	1.55997	2.19437	1.43042	1.92838	1.53407	1.67002	2.44288	#N/A	#N/A	52	ENSG00000115935	WIPF1	protein_coding	WAS/WASL interacting protein family member 1 [Source:HGNC Symbol;Acc:HGNC:12736]
GIMAP5	5.56527	0.410478	#N/A	#N/A	#N/A	#N/A	#N/A	#N/A	#N/A	1.75624	#N/A	1.07019	#N/A	10.0749	8.66265	8.53074	6.85369	7.25334	4.15567	0.94249	4.8196	5.60887	5.16055	5.71397	2.25653	1.32817	1.02096	0.880113	2.15186	0.289362	6.41735	1.7945	6.08614	5.94669	11.0036	6.21463	10.0823	11.4517	8.29743	10.0112	14.661	9.65177	11.9016	8.16187	9.2684	7.75496	8.67404	11.5341	5.04262	9.53064	10.3897	5.8505	3.44585	4.36298	4.9577	3.88143	0.966996	3.62892	1.65711	1.42833	4.13371	#N/A	#N/A	52	ENSG00000196329	GIMAP5	protein_coding	GTPase, IMAP family member 5 [Source:HGNC Symbol;Acc:HGNC:18005]
CHD3	2.79714	0.742406	1.66421	1.46366	1.48579	1.00433	2.95711	2.3396	1.60152	3.57171	3.25655	2.39529	1.0979	0.659218	0.795605	#N/A	#N/A	0.81806	1.0701	#N/A	#N/A	#N/A	1.20108	1.12205	#N/A	1.15181	1.70222	0.793347	#N/A	#N/A	1.1478	#N/A	1.54525	1.38279	9.80299	3.34981	6.36667	8.24529	6.62823	5.90415	8.16137	6.46855	7.01564	7.84006	8.05128	4.67813	6.66459	6.72443	3.21878	6.2385	7.00578	0.944007	1.11672	0.762282	1.48799	1.71884	0.577947	1.28756	1.08083	0.932653	1.41422	#N/A	#N/A	52	ENSG00000170004	CHD3	protein_coding	chromodomain helicase DNA binding protein 3 [Source:HGNC Symbol;Acc:HGNC:1918]
SIGIRR	2.4622	#N/A	0.874558	#N/A	#N/A	#N/A	0.967298	#N/A	#N/A	3.50064	1.7347	0.902415	1.32302	2.38691	2.30184	2.03273	3.04768	2.03391	2.27425	#N/A	1.35503	1.64554	2.05306	3.01898	1.17461	1.37339	1.85327	1.55081	1.22805	#N/A	2.55896	1.73411	2.63712	3.09412	9.38615	1.72538	9.68323	8.77698	7.15364	6.58639	10.0498	7.11468	10.1415	8.27352	0.71426	6.56848	7.37293	8.81295	4.08983	7.25166	9.27956	2.01432	1.31667	1.4052	0.996563	3.16131	#N/A	1.21908	1.91024	0.733059	3.08919	#N/A	#N/A	52	ENSG00000185187	SIGIRR	protein_coding	single Ig and TIR domain containing [Source:HGNC Symbol;Acc:HGNC:30575]
#266378	0.101086	#N/A	0.630384	0.199824	0.18689	0.182767	0.153265	0.154049	0.167724	0.208248	0.0826215	0.107485	0.174318	0.226095	0.200466	0.18408	0.118238	0.193627	0.133091	#N/A	0.149832	0.18154	0.190389	0.136526	0.145948	0.0762958	0.130505	0.110187	#N/A	#N/A	#N/A	#N/A	#N/A	0.104438	0.202915	0.133544	0.223498	0.182665	0.213393	0.60089	6.66564	0.208392	5.08554	0.223386	0.211803	0.199461	4.13356	0.204235	0.179552	1.26212	0.212775	1.30066	0.203069	0.175965	0.180328	0.151044	0.120867	0.169961	0.117154	#N/A	#N/A	#N/A	#N/A	52	ENSG00000266378		lncRNA	novel transcript
CYSLTR1	0.110017	#N/A	3.65015	0.269293	0.243052	0.333139	0.25649	#N/A	0.214359	#N/A	0.186772	0.131958	0.412818	5.17087	0.529522	1.08204	0.191464	0.251682	0.203708	0.191585	0.223377	0.209579	0.27687	0.202367	0.169327	#N/A	#N/A	#N/A	#N/A	#N/A	4.50516	0.148781	0.24647	0.197177	0.323683	0.113321	0.46196	7.12794	5.91938	5.33106	8.07771	1.99593	6.12783	0.690315	0.29946	0.243748	5.25488	5.27717	#N/A	0.732581	4.16564	0.275359	1.64836	0.172032	0.238617	0.200018	0.126294	0.168875	0.205313	0.135892	0.210059	#N/A	#N/A	52	ENSG00000173198	CYSLTR1	protein_coding	cysteinyl leukotriene receptor 1 [Source:HGNC Symbol;Acc:HGNC:17451]
#287277	0.061229	#N/A	0.55499	0.145912	0.167769	0.184601	0.152268	0.193315	0.0951338	0.221866	#N/A	0.105564	0.115967	0.239781	0.153987	0.143189	0.167525	0.163511	0.177983	0.158835	#N/A	0.175741	0.178047	0.101178	#N/A	#N/A	0.155463	0.111334	#N/A	#N/A	0.358651	0.120657	0.19645	0.133035	1.54877	0.12664	1.12462	1.45507	1.31037	1.06566	1.58692	0.500326	0.906886	0.252545	0.386812	0.107968	1.4923	1.26153	#N/A	1.57989	1.31267	0.209473	0.143169	0.185044	0.182041	0.162034	0.0765041	0.14403	0.133701	#N/A	0.144983	#N/A	#N/A	52	ENSG00000287277		lncRNA	novel transcript
PTPN6	0.199605	#N/A	2.5172	2.12289	0.960763	1.23286	0.373663	2.24642	0.442731	2.42426	0.351065	0.362623	1.60005	4.71075	3.54906	3.34165	0.602646	1.30333	0.249114	0.228039	0.274488	0.488078	2.78043	0.355362	0.280454	#N/A	#N/A	#N/A	#N/A	#N/A	4.59058	#N/A	1.29292	0.427304	4.42337	0.398424	2.97113	3.77571	3.89304	4.26402	3.947	4.70016	3.40928	3.6094	3.67366	1.88617	4.10552	3.69796	#N/A	2.91149	4.93879	3.26748	2.81977	0.528415	0.665368	0.521267	0.172947	0.365679	#N/A	0.183526	0.969667	#N/A	#N/A	52	ENSG00000111679	PTPN6	protein_coding	protein tyrosine phosphatase non-receptor type 6 [Source:HGNC Symbol;Acc:HGNC:9658]
PIK3CG	0.128452	#N/A	1.71664	0.521553	0.257456	0.532435	#N/A	0.624146	0.170658	2.9464	0.175221	0.142509	0.855889	0.438717	0.259572	0.340899	0.203899	0.252206	0.216567	0.20438	0.20761	0.219418	0.25985	0.186735	0.149766	#N/A	#N/A	#N/A	#N/A	#N/A	0.251093	0.125231	0.235446	0.183097	0.281129	0.143247	0.290423	0.29669	5.89386	0.271386	0.288784	0.273222	7.99363	0.284289	0.271286	0.257776	0.799306	0.290172	0.239504	6.38222	0.300947	4.05273	0.619348	0.199967	0.302515	0.186905	#N/A	#N/A	0.222136	0.127244	0.213655	#N/A	#N/A	52	ENSG00000105851	PIK3CG	protein_coding	phosphatidylinositol-4,5-bisphosphate 3-kinase catalytic subunit gamma [Source:HGNC Symbol;Acc:HGNC:8978]
GALNT6	0.128858	#N/A	4.73956	0.717659	0.260173	0.298216	0.337605	0.378812	0.27456	2.74021	0.154916	0.162156	0.354979	4.16634	0.321013	0.462703	0.225828	0.299294	0.225975	0.199124	0.234604	0.329402	0.473985	0.205625	0.186736	#N/A	#N/A	#N/A	#N/A	#N/A	3.42529	#N/A	0.384394	0.233798	5.59968	0.221559	4.56357	7.07973	4.72252	5.34698	5.67313	3.94844	5.01901	1.00891	0.790401	0.297521	4.71228	5.46933	#N/A	4.54308	6.01302	6.06609	0.50681	0.288753	0.276059	0.229743	0.1518	0.262481	#N/A	0.144136	0.25304	#N/A	#N/A	52	ENSG00000139629	GALNT6	protein_coding	polypeptide N-acetylgalactosaminyltransferase 6 [Source:HGNC Symbol;Acc:HGNC:4128]
SAP25	0.523129	#N/A	2.95412	3.22607	2.29813	1.52759	0.826612	2.46413	0.717278	2.33351	0.337037	0.308281	1.71088	2.4712	3.14527	2.51248	#N/A	3.09432	0.691281	0.267656	0.502947	1.28313	1.90981	0.562699	0.378257	#N/A	#N/A	#N/A	#N/A	#N/A	1.7999	0.441083	1.84874	0.958364	2.37457	1.10039	2.47327	2.44033	1.80648	2.3493	2.81809	2.49154	2.39956	2.54166	2.44055	2.63866	2.59414	2.5197	0.460521	2.48484	2.92142	1.61365	2.71258	1.07425	0.817567	0.55877	0.204918	#N/A	1.12615	#N/A	1.53114	#N/A	#N/A	52	ENSG00000205307	SAP25	protein_coding	Sin3A associated protein 25 [Source:HGNC Symbol;Acc:HGNC:41908]
AGFG2	0.393667	0.0424629	0.856943	1.59655	0.771117	0.882438	#N/A	0.942961	#N/A	1.92938	#N/A	#N/A	#N/A	2.63862	1.6292	2.03372	0.625889	0.668378	0.176839	0.210082	0.204558	0.373734	2.04014	0.281912	0.141939	0.280013	0.930793	0.254145	0.272337	#N/A	1.95054	0.12597	0.578493	0.441412	2.18841	#N/A	2.28901	2.51682	2.57889	2.08545	2.23068	2.22511	2.16521	2.81624	2.3036	0.635338	2.1048	2.36004	0.404201	2.47005	2.218	2.11231	2.38483	0.425499	0.326986	0.440488	#N/A	#N/A	0.331097	0.129055	0.489464	#N/A	#N/A	52	ENSG00000106351	AGFG2	protein_coding	ArfGAP with FG repeats 2 [Source:HGNC Symbol;Acc:HGNC:5177]
LINC01891	0.0826277	0.0303165	0.194435	0.199673	0.167477	0.180842	0.141066	0.157824	#N/A	0.197393	#N/A	0.103516	0.168636	0.18473	0.206539	0.202848	0.124139	0.191591	0.13256	#N/A	0.146859	#N/A	0.199002	0.133557	0.122747	#N/A	0.112167	0.1095	0.0707765	#N/A	0.157783	0.0921957	0.184092	0.149753	0.231729	0.101857	0.230049	0.233848	0.228354	0.23518	0.241186	0.214858	0.253615	0.215922	0.215766	0.19672	0.238867	0.228951	0.148166	0.231577	0.230514	0.209368	0.203338	0.164533	0.17772	0.139975	#N/A	#N/A	0.149917	#N/A	0.1597	#N/A	#N/A	52	ENSG00000231682	LINC01891	lncRNA	long intergenic non-protein coding RNA 1891 [Source:HGNC Symbol;Acc:HGNC:52710]
KDM5D	0.0326965	#N/A	0.127948	0.110942	0.1012	0.0986851	0.0826521	0.105991	0.0573343	0.114356	0.07737	0.0572715	0.105726	0.128603	0.108217	0.113977	0.090711	0.105792	0.0971354	#N/A	0.0919691	0.0980602	0.105	0.084177	0.0592541	#N/A	#N/A	#N/A	#N/A	#N/A	0.124192	0.0665527	0.102741	0.0827028	0.130173	#N/A	0.129521	0.136949	0.132356	0.136107	0.152858	0.124531	0.149172	0.126929	0.123172	0.109524	0.139106	0.133701	0.099215	0.134849	0.135261	0.130103	0.114436	0.0957616	0.0983037	0.0952515	#N/A	0.0604436	0.086164	0.0630567	0.0885152	#N/A	#N/A	52	ENSG00000012817	KDM5D	protein_coding	lysine demethylase 5D [Source:HGNC Symbol;Acc:HGNC:11115]
#265907	0.166071	#N/A	2.94453	0.959523	0.582133	0.293517	0.231964	#N/A	#N/A	2.57721	0.207705	0.159727	1.06853	1.42038	1.24502	0.934538	0.509955	0.690367	0.214929	0.227721	#N/A	0.270392	1.082	0.350253	#N/A	0.19221	0.977982	#N/A	0.323601	#N/A	2.63094	#N/A	1.08131	0.221984	3.74382	0.213004	4.79815	4.66423	5.1474	3.84441	4.18733	3.61093	5.21531	4.71783	3.7461	0.425909	4.85768	3.86529	#N/A	5.55213	3.87011	2.4501	0.932451	0.25664	0.248864	0.309022	0.138368	0.209383	0.232749	#N/A	0.370281	#N/A	0.0502125	52	ENSG00000265907		lncRNA	novel transcript, antisense to LPIN2
#253573	0.131282	#N/A	#N/A	1.00977	0.487441	0.668781	#N/A	#N/A	#N/A	1.62732	#N/A	0.160418	0.736079	3.56287	0.320037	0.295356	0.209216	0.290439	0.218729	0.19937	0.232362	0.247121	0.675297	0.203363	0.178529	0.123512	0.382914	0.288009	0.147914	#N/A	2.43357	0.147066	0.353603	#N/A	4.23144	0.203376	3.75031	5.05699	3.57706	4.75937	4.52105	3.53263	4.30709	3.5603	2.94513	0.285288	4.09952	4.10555	0.277693	4.7979	5.34224	2.82649	1.08313	0.267449	0.270637	0.207646	0.144119	0.210133	0.349286	#N/A	0.238492	#N/A	#N/A	52	ENSG00000253573		lncRNA	novel transcript
GATA3	#N/A	0.0555623	#N/A	#N/A	#N/A	#N/A	0.373615	0.740483	#N/A	2.60336	#N/A	0.113241	0.584488	0.26293	0.240031	0.241673	0.195768	0.232091	0.222613	0.215174	0.21527	0.196437	0.216878	0.186165	0.126098	0.0917391	0.180341	0.128805	0.118242	#N/A	0.252609	0.14146	0.197197	0.164911	0.246084	0.112621	0.271941	0.275696	0.276146	0.276918	0.28197	0.254448	7.24608	0.255562	0.25794	0.237964	0.281318	0.269063	0.197993	0.265018	0.25848	4.64827	0.217155	0.173369	0.185985	0.164241	0.0946495	0.165004	#N/A	0.134555	0.167626	#N/A	#N/A	52	ENSG00000107485	GATA3	protein_coding	GATA binding protein 3 [Source:HGNC Symbol;Acc:HGNC:4172]
KLRC3	#N/A	0.0238213	0.163735	0.143417	0.131659	0.128585	0.103981	0.135891	#N/A	0.0992584	#N/A	0.0717506	0.135149	0.16359	0.125303	0.147181	0.0743702	0.138086	0.102182	#N/A	0.117868	0.100402	0.115571	0.107612	0.0852275	#N/A	0.0848492	0.0779843	0.0713044	#N/A	0.157023	0.0682608	0.131486	0.106158	0.153006	#N/A	0.170504	0.159203	0.124623	0.158933	0.187111	0.145127	0.181864	0.101653	0.156506	0.141431	0.160198	0.168553	#N/A	0.170931	0.142203	0.165235	0.14735	0.123701	0.127798	0.122795	#N/A	0.0757466	0.109994	0.0817796	0.11308	#N/A	#N/A	52	ENSG00000205810	KLRC3	protein_coding	killer cell lectin like receptor C3 [Source:HGNC Symbol;Acc:HGNC:6376]
CCDC88B	#N/A	#N/A	6.28689	0.806535	0.333029	0.295001	0.240318	1.03102	0.343693	3.54283	0.221204	0.15896	1.34272	3.55024	0.592731	0.643616	0.48146	0.720779	0.279793	0.207615	0.272574	#N/A	2.5655	0.379202	0.302541	#N/A	#N/A	#N/A	#N/A	#N/A	4.24177	0.185022	0.354458	0.246457	6.09457	0.206793	5.15724	5.76953	5.42141	5.42171	5.94918	4.15015	5.62653	4.40719	0.320737	0.569493	5.17865	5.70097	0.577384	5.71446	5.2634	5.63244	4.25486	0.263062	0.323161	0.408073	0.154928	0.288278	0.372985	#N/A	0.266493	#N/A	#N/A	52	ENSG00000168071	CCDC88B	protein_coding	coiled-coil domain containing 88B [Source:HGNC Symbol;Acc:HGNC:26757]
PIM1	#N/A	#N/A	2.53778	2.20309	0.298619	0.638982	0.371385	0.628745	0.267359	2.41027	0.214911	0.174337	1.13741	2.46082	2.85402	2.22076	0.694733	0.618523	0.299361	0.229389	0.331046	#N/A	1.85041	#N/A	#N/A	#N/A	0.820912	0.362736	0.199629	#N/A	3.35468	#N/A	0.597492	0.420942	3.38118	#N/A	3.46579	3.32139	2.3503	2.80843	3.42344	4.06307	2.50245	2.33139	2.37187	1.93235	2.48421	3.22373	0.523029	2.10408	2.85619	4.96382	2.61661	0.343345	0.382026	0.42091	0.167657	0.265592	0.321398	0.190546	0.601005	#N/A	#N/A	52	ENSG00000137193	PIM1	protein_coding	Pim-1 proto-oncogene, serine/threonine kinase [Source:HGNC Symbol;Acc:HGNC:8986]
#288016	#N/A	#N/A	0.182464	0.239766	#N/A	0.203812	0.164561	0.206829	#N/A	0.173864	0.131866	#N/A	0.169774	0.268732	0.260041	0.214133	#N/A	0.213386	0.150953	0.137621	0.172038	0.180037	0.211742	0.139825	0.14959	#N/A	0.132615	0.122278	0.103845	#N/A	0.197284	0.0917033	0.199102	0.175043	0.287798	0.0999384	0.226992	0.242695	0.239161	0.229034	0.457987	0.285995	3.37912	0.280705	0.273709	0.238309	0.268127	0.287449	0.181442	0.305324	0.251256	0.197166	0.254616	0.20573	0.197173	0.109893	0.0945354	0.132727	0.172011	#N/A	0.166367	#N/A	#N/A	52	ENSG00000288016		lncRNA	novel transcript
PLCXD2	#N/A	#N/A	1.76633	1.05907	0.307801	#N/A	0.172807	0.224589	0.155456	1.13714	0.155244	0.135323	0.603477	2.76375	0.376946	0.376132	0.200457	0.206134	0.221482	#N/A	0.188061	0.194937	0.286535	0.174015	0.168798	0.0987353	0.186316	0.122542	0.119827	#N/A	2.86772	0.144881	#N/A	0.180556	3.23398	0.172355	2.57716	3.58333	3.15139	2.97431	3.1504	3.61597	3.08636	2.8072	0.66645	0.482446	3.35702	3.40103	#N/A	3.77278	2.71293	2.24554	0.797372	0.226275	0.22041	0.134234	0.122489	0.16745	#N/A	#N/A	0.148497	#N/A	#N/A	52	ENSG00000240891	PLCXD2	protein_coding	phosphatidylinositol specific phospholipase C X domain containing 2 [Source:HGNC Symbol;Acc:HGNC:26462]
#253720	#N/A	#N/A	2.43601	0.864035	0.201493	0.221323	0.178068	0.442263	0.172407	1.38124	0.168841	#N/A	0.286266	3.85826	1.59536	0.285289	0.199166	0.267722	0.215757	0.197379	0.229929	0.205582	0.325674	0.194606	0.188049	#N/A	#N/A	#N/A	#N/A	#N/A	2.20401	0.108526	0.251673	0.199806	2.47454	0.251831	2.20704	1.81815	1.95728	2.15356	2.72112	2.01713	1.76253	1.34584	1.17525	0.480506	1.67521	2.08235	0.304984	1.95673	3.04462	1.00607	0.261624	0.244317	0.244894	0.202555	0.139208	0.188713	0.215232	#N/A	0.207166	#N/A	#N/A	52	ENSG00000253720		lncRNA	novel transcript
ZDHHC13	#N/A	#N/A	1.12819	#N/A	1.68145	1.1826	0.874546	0.945488	#N/A	1.55871	0.838624	0.307688	0.988924	0.891619	1.2778	0.88818	1.86232	#N/A	0.915591	#N/A	1.25185	1.74356	1.35023	0.817868	1.38706	1.14617	1.75157	1.02137	1.0032	#N/A	1.41895	0.88882	1.49816	1.51147	2.16131	#N/A	2.50353	2.42211	2.66346	2.52302	2.4408	1.61071	2.40759	2.4086	2.61327	1.57683	2.2357	2.55884	#N/A	3.00811	1.69592	2.16346	1.95868	1.4954	1.77811	1.64757	0.28612	0.906829	1.58691	0.31992	2.58997	#N/A	#N/A	52	ENSG00000177054	ZDHHC13	protein_coding	zinc finger DHHC-type palmitoyltransferase 13 [Source:HGNC Symbol;Acc:HGNC:18413]
PPP1R16B	6.05666	#N/A	#N/A	#N/A	#N/A	#N/A	#N/A	#N/A	#N/A	1.36868	#N/A	1.60708	#N/A	11.8096	7.88146	9.66383	7.23461	8.59369	7.34806	5.74515	7.10737	7.64494	4.67287	7.31085	2.37576	2.78758	4.42007	3.9535	2.73773	1.60749	8.25618	2.38569	7.18566	6.00807	8.46945	8.46787	6.46358	9.29938	6.17409	7.24728	9.71504	8.14864	8.39408	7.28422	6.8328	8.86046	7.71215	8.10248	6.28774	7.59908	9.37221	5.87113	3.42939	3.41086	5.09108	4.9975	3.71126	3.62846	0.941155	3.83762	4.26232	#N/A	#N/A	51	ENSG00000101445	PPP1R16B	protein_coding	protein phosphatase 1 regulatory subunit 16B [Source:HGNC Symbol;Acc:HGNC:15850]
SP110	3.50726	#N/A	#N/A	#N/A	#N/A	#N/A	1.2397	0.861573	#N/A	2.10092	0.897156	2.98999	#N/A	1.01853	1.36547	1.10687	1.53652	1.30883	1.11993	1.40869	1.19281	1.61033	1.97237	1.52711	1.31279	1.81595	0.820157	0.747468	#N/A	#N/A	1.51803	1.88365	2.1255	2.2523	5.24643	4.24095	5.06102	5.76278	5.51848	5.31978	5.882	4.20934	6.0354	4.86559	5.25176	4.42991	5.15096	6.32138	3.82862	6.23779	4.9696	1.88083	2.3911	1.31753	1.39956	1.63747	1.66497	1.72861	1.3188	#N/A	2.62673	#N/A	#N/A	51	ENSG00000135899	SP110	protein_coding	SP110 nuclear body protein [Source:HGNC Symbol;Acc:HGNC:5401]
NCK2	2.37859	1.17514	0.868587	1.16271	1.34969	0.937009	1.14933	1.41048	0.896973	1.61692	1.94222	2.16099	#N/A	1.7715	2.17504	2.1039	1.46643	1.80532	1.67388	1.93297	2.73735	1.67759	1.83009	2.62078	0.990611	1.97111	1.54615	2.19453	2.22422	2.63685	1.40128	1.51917	1.70369	1.8569	2.0265	2.11811	1.76851	1.98389	1.7255	2.04029	2.04986	1.76596	1.70104	1.72803	1.74854	2.04276	1.68587	1.92107	2.12247	1.63956	2.16109	#N/A	#N/A	#N/A	#N/A	#N/A	#N/A	#N/A	#N/A	#N/A	#N/A	#N/A	0.943662	51	ENSG00000071051	NCK2	protein_coding	NCK adaptor protein 2 [Source:HGNC Symbol;Acc:HGNC:7665]
MGAT4A	2.65722	1.97577	#N/A	0.849676	#N/A	#N/A	#N/A	#N/A	#N/A	1.71979	#N/A	1.06354	0.877349	6.50489	4.38106	5.63153	3.96413	8.45784	4.72067	5.58654	5.78814	5.47278	3.79127	5.52242	1.93566	1.11795	#N/A	#N/A	0.856551	#N/A	4.1651	1.78431	4.23574	5.13363	2.86913	2.37735	2.43994	2.43363	2.43508	2.53314	2.48336	2.65053	2.28084	2.41321	2.36516	2.53829	2.33116	2.65803	2.33629	2.19924	2.62848	4.06033	2.63682	2.6183	4.34232	3.05955	2.62666	3.20195	1.32963	5.90287	2.7225	#N/A	#N/A	51	ENSG00000071073	MGAT4A	protein_coding	alpha-1,3-mannosyl-glycoprotein 4-beta-N-acetylglucosaminyltransferase A [Source:HGNC Symbol;Acc:HGNC:7047]
#259345	3.13232	3.69686	4.24216	3.8532	4.87957	0.751678	3.42579	4.44012	4.17744	1.54694	3.58363	1.20347	3.2505	5.32377	4.2456	7.079	2.97015	1.48244	0.304743	0.652597	3.28718	5.47028	2.52883	4.99521	2.97286	1.59742	5.11191	4.26457	3.55765	0.677567	3.36855	2.51498	4.01299	4.36164	#N/A	1.31003	#N/A	#N/A	1.71867	#N/A	#N/A	#N/A	2.9036	2.39125	2.71847	#N/A	2.13522	#N/A	#N/A	4.07976	#N/A	3.23638	#N/A	3.74955	5.06033	2.12502	1.18789	1.34475	2.55074	0.724479	2.60276	#N/A	0.167888	51	ENSG00000259345		lncRNA	novel transcript
GIMAP4	0.465133	0.141325	#N/A	#N/A	#N/A	#N/A	#N/A	#N/A	#N/A	1.3955	#N/A	0.435798	#N/A	0.31389	0.513698	0.303489	0.257795	0.409669	0.256303	0.226607	0.308963	0.577481	0.291487	0.436666	0.426986	0.818188	1.27906	0.89836	1.00047	0.142088	0.290068	0.633679	0.254418	0.277127	0.331421	0.236264	0.331982	0.333768	7.15707	0.336088	0.357571	0.315626	0.354085	0.323119	0.316931	0.403302	0.338946	0.327468	0.293354	0.332362	0.33876	5.39872	2.99932	0.85633	1.87328	1.09184	0.247345	0.576338	#N/A	0.219278	0.67749	#N/A	#N/A	51	ENSG00000133574	GIMAP4	protein_coding	GTPase, IMAP family member 4 [Source:HGNC Symbol;Acc:HGNC:21872]
SEL1L3	4.02575	#N/A	#N/A	#N/A	#N/A	#N/A	0.879688	#N/A	#N/A	2.1026	#N/A	1.05025	#N/A	5.76786	4.48276	4.99029	4.85471	6.39249	4.80089	0.857132	3.61743	6.26771	4.90608	4.50626	1.22695	#N/A	0.947604	1.13149	0.91656	0.707314	5.82466	2.8703	5.88417	4.15721	10.5921	5.62376	7.94538	7.75151	7.25598	8.04464	10.0417	9.0255	8.9847	8.48809	9.50311	6.64489	7.67076	9.11255	5.31026	8.63367	7.71565	5.00467	4.11522	4.65193	6.58398	3.19067	1.26015	4.31044	2.57935	1.1793	3.3638	#N/A	#N/A	51	ENSG00000091490	SEL1L3	protein_coding	SEL1L family member 3 [Source:HGNC Symbol;Acc:HGNC:29108]
NIPAL3	2.82005	#N/A	#N/A	2.1257	0.819392	#N/A	#N/A	1.34107	#N/A	2.18205	#N/A	1.19821	#N/A	1.5951	2.55076	2.24915	2.99105	2.21465	1.08783	#N/A	1.97663	#N/A	3.00932	2.00317	1.49301	1.60001	3.63413	2.36558	1.59967	#N/A	3.18644	2.85626	2.83938	2.88254	4.2658	4.83553	4.50524	4.83784	5.46384	4.75383	4.59654	4.2196	5.4749	4.58176	4.78369	4.72514	4.40951	4.51672	4.38251	5.72396	5.06252	1.98402	2.23366	2.16032	2.02605	2.89681	0.805496	1.19329	2.23548	1.02948	3.33472	#N/A	#N/A	51	ENSG00000001461	NIPAL3	protein_coding	NIPA like domain containing 3 [Source:HGNC Symbol;Acc:HGNC:25233]
ANKRD13D	2.54466	#N/A	1.24887	1.44087	1.03213	1.38082	1.42487	1.34416	#N/A	2.39971	2.39144	1.5828	1.24501	0.738718	#N/A	0.89176	0.988368	1.09296	2.57291	1.04224	0.962347	1.06979	1.11851	1.84773	1.12962	#N/A	#N/A	#N/A	#N/A	#N/A	0.832804	1.69219	1.12146	2.01878	4.18779	3.18173	3.71511	4.25118	3.41629	3.67575	4.10783	4.26738	3.72912	3.87348	3.9277	4.20165	3.77413	3.82619	5.36093	3.96829	3.72061	0.937396	1.18735	0.950237	1.12486	1.41204	1.28923	#N/A	1.48856	#N/A	2.02654	#N/A	#N/A	51	ENSG00000172932	ANKRD13D	protein_coding	ankyrin repeat domain 13D [Source:HGNC Symbol;Acc:HGNC:27880]
TNFRSF10A	0.928057	#N/A	#N/A	#N/A	#N/A	#N/A	#N/A	#N/A	#N/A	2.70527	#N/A	1.35684	1.13952	6.44491	8.04712	6.45186	5.23994	6.0988	0.751938	0.435086	0.79134	2.66889	4.06138	2.27603	0.794707	0.71289	2.72833	1.69754	1.14191	#N/A	5.54733	2.45453	5.76328	0.819859	8.03219	5.32184	6.13759	7.24578	7.20495	8.22616	9.74509	8.28688	7.63465	7.88772	9.27818	5.70955	7.77162	7.90846	2.8852	7.249	9.45268	5.33239	3.52127	2.12557	3.19041	2.45221	0.375795	2.35793	#N/A	0.440255	3.63505	#N/A	3.20607	51	ENSG00000104689	TNFRSF10A	protein_coding	TNF receptor superfamily member 10a [Source:HGNC Symbol;Acc:HGNC:11904]
RGS9	0.145532	#N/A	4.21212	0.343443	0.209535	0.237148	0.194693	0.318417	0.197198	1.53555	0.190109	0.122272	0.597087	2.4673	0.897771	1.09955	0.270282	0.333392	0.19895	0.197616	#N/A	0.187251	0.889454	0.172665	0.164105	#N/A	0.199255	0.132171	0.125395	#N/A	1.64221	0.14133	0.390268	#N/A	1.53461	0.139748	1.68554	1.76426	3.50999	1.95614	1.71982	#N/A	2.91185	1.48984	2.35601	0.37457	2.19602	2.39359	#N/A	3.49595	2.73343	2.6002	0.56349	0.196763	0.207129	0.250924	#N/A	0.193985	#N/A	#N/A	0.266211	#N/A	#N/A	51	ENSG00000108370	RGS9	protein_coding	regulator of G protein signaling 9 [Source:HGNC Symbol;Acc:HGNC:10004]
S100Z	0.106756	#N/A	2.71724	0.173512	0.157963	0.123202	0.129345	0.192043	0.139211	0.503401	#N/A	0.110405	0.126122	0.170379	0.149923	0.158543	0.117392	0.185939	0.184267	0.170185	0.172301	0.161027	0.193202	0.158659	0.123219	0.0888087	#N/A	#N/A	#N/A	#N/A	0.222464	0.0883373	0.180435	0.154651	0.174207	0.102709	2.0104	0.205191	0.367334	0.233843	0.399076	0.182206	4.37502	0.220626	0.28995	0.181426	4.09496	0.190674	#N/A	2.87711	0.197549	1.51677	0.159132	0.139296	0.185141	#N/A	0.103998	#N/A	0.161824	#N/A	0.16485	#N/A	#N/A	51	ENSG00000171643	S100Z	protein_coding	S100 calcium binding protein Z [Source:HGNC Symbol;Acc:HGNC:30367]
SEPTIN1	1.09444	#N/A	3.57857	5.01297	3.11086	2.00448	0.812889	4.39666	1.66348	2.01238	0.41647	0.946149	2.52448	2.79136	3.58722	3.16537	2.07122	2.70585	0.743326	#N/A	0.662981	3.18768	1.73968	0.765562	0.717268	0.832369	3.2162	2.85887	3.23394	#N/A	2.25818	#N/A	1.87954	0.975365	2.4107	#N/A	1.29056	2.27608	#N/A	2.52217	3.24406	5.28833	#N/A	1.14934	0.921923	1.39998	#N/A	0.88747	#N/A	#N/A	2.97674	2.04303	2.44908	2.21782	1.50662	2.69062	0.240724	0.800962	1.61383	0.26808	1.61598	#N/A	#N/A	51	ENSG00000180096	SEPTIN1	protein_coding	septin 1 [Source:HGNC Symbol;Acc:HGNC:2879]
ADCY7	1.2977	#N/A	7.46302	4.97151	5.57963	7.88031	6.01487	5.52686	5.66365	4.88901	6.8389	4.40634	4.02239	1.03441	1.26656	1.45337	2.07719	1.23912	1.48432	#N/A	1.41466	1.12431	1.58869	1.02786	2.37587	#N/A	#N/A	#N/A	#N/A	#N/A	#N/A	#N/A	#N/A	1.04713	9.17443	8.30033	6.26279	9.21153	6.91621	7.44448	9.26508	9.77819	8.21069	7.31421	7.5655	7.02451	7.1583	8.41138	4.00819	7.24244	8.14585	6.69943	4.66979	3.92863	5.87146	4.95027	5.41784	4.46598	4.88461	1.3663	5.29197	#N/A	#N/A	51	ENSG00000121281	ADCY7	protein_coding	adenylate cyclase 7 [Source:HGNC Symbol;Acc:HGNC:238]
CEP78	1.38794	#N/A	1.4056	1.34091	0.839142	1.26714	#N/A	1.32391	1.51962	1.72548	1.76584	1.29076	1.30387	1.19768	1.17391	1.44819	#N/A	2.49933	1.72848	0.613993	2.39524	1.96962	#N/A	2.68267	0.967759	1.45352	0.941997	0.993029	1.48986	#N/A	0.871277	#N/A	1.31318	1.06757	1.72034	#N/A	1.94878	1.58549	1.63091	1.69551	1.76689	1.63234	1.57997	1.46667	1.27002	1.28526	1.28679	1.67187	1.71826	1.438	1.90496	1.09868	0.984497	1.03529	#N/A	1.66574	0.563701	3.00146	#N/A	#N/A	2.42563	#N/A	#N/A	51	ENSG00000148019	CEP78	protein_coding	centrosomal protein 78 [Source:HGNC Symbol;Acc:HGNC:25740]
RAB37	0.169426	#N/A	3.29391	1.71333	0.322567	0.245272	0.197003	0.93867	#N/A	2.15594	#N/A	0.128599	0.575471	2.74217	1.68086	0.703046	0.348382	0.229739	0.199464	0.199178	0.182084	0.255216	0.463997	0.18835	0.192265	#N/A	0.520298	0.182692	#N/A	#N/A	1.65227	0.139762	0.372311	0.241668	4.97977	0.106974	3.14615	5.10725	3.86838	3.89947	4.83533	3.33611	4.3756	3.59922	0.294064	0.277311	4.8878	4.23258	0.226609	4.52306	4.35283	1.76582	1.32418	0.273173	0.285426	#N/A	0.128001	#N/A	#N/A	#N/A	0.223425	#N/A	#N/A	51	ENSG00000172794	RAB37	protein_coding	RAB37, member RAS oncogene family [Source:HGNC Symbol;Acc:HGNC:30268]
ARPC2	1.07162	#N/A	0.56133	#N/A	0.780636	#N/A	0.790632	#N/A	1.48023	1.38389	1.87924	1.3738	0.760357	1.69234	1.34395	1.52831	1.25241	1.69981	1.55725	2.87906	2.1477	2.5502	1.91701	2.68559	#N/A	#N/A	#N/A	#N/A	#N/A	1.53328	1.98077	1.25284	2.39224	1.60673	3.63183	2.57569	3.46474	3.55382	2.79795	3.35561	3.82805	4.17572	2.78029	2.66666	2.88861	2.66126	2.62554	2.91546	2.20747	2.87793	3.45006	1.08218	1.04298	1.39709	1.52675	2.35421	1.99138	1.53673	#N/A	1.83159	1.6883	#N/A	#N/A	51	ENSG00000163466	ARPC2	protein_coding	actin related protein 2/3 complex subunit 2 [Source:HGNC Symbol;Acc:HGNC:705]
ID2	0.474742	#N/A	#N/A	#N/A	#N/A	#N/A	0.702394	#N/A	#N/A	2.53489	0.459382	0.539367	#N/A	3.67793	3.76566	3.27792	2.13568	2.11976	0.36414	0.272228	0.389057	0.72717	4.40272	0.689055	0.679626	0.595628	1.90442	2.87189	#N/A	#N/A	3.40872	0.425344	2.89982	1.03795	6.69827	0.587284	6.55898	7.2414	5.0672	7.30888	7.8377	0.343111	5.68049	4.93141	4.20963	1.11773	4.67607	5.81252	1.87968	4.10619	7.5627	4.74247	2.43597	2.12573	0.995155	1.52187	0.300188	0.652257	1.38536	0.247533	3.12616	#N/A	#N/A	51	ENSG00000115738	ID2	protein_coding	inhibitor of DNA binding 2 [Source:HGNC Symbol;Acc:HGNC:5361]
URI1	0.928035	#N/A	0.96926	1.39527	0.88635	1.44161	0.696309	0.918931	1.15365	1.25833	2.44715	2.25848	0.865911	#N/A	0.563967	#N/A	0.862825	0.751275	1.02781	1.44862	1.00427	0.846537	0.821121	1.4542	1.00375	#N/A	1.08578	1.29221	0.892631	#N/A	#N/A	#N/A	#N/A	#N/A	0.933113	1.26345	1.29846	0.994296	0.974146	0.885564	0.853438	1.05914	0.879522	0.99869	1.14354	1.17757	0.861649	1.04931	1.14072	0.979633	0.927314	0.703332	0.565802	1.34459	0.875492	0.968041	1.78301	1.56835	0.952756	#N/A	1.24083	#N/A	#N/A	51	ENSG00000105176	URI1	protein_coding	URI1 prefoldin like chaperone [Source:HGNC Symbol;Acc:HGNC:13236]
C17orf97#187624	0.106125	#N/A	#N/A	0.220982	0.137935	0.18532	0.139372	0.166092	0.149898	0.822492	0.13949	0.0981463	0.138494	1.96943	1.2414	0.40256	0.268637	0.192271	#N/A	#N/A	0.178815	0.196314	0.237417	0.157437	0.1254	#N/A	0.179131	0.108896	0.100607	#N/A	1.38339	#N/A	0.297281	#N/A	2.88436	#N/A	2.36776	3.12391	3.03057	3.18905	3.18001	2.23167	2.65903	2.71017	0.728903	0.1879	3.12945	3.22433	#N/A	3.09296	3.17752	2.17515	0.434162	0.169096	0.186267	0.168003	0.109415	0.174505	0.155004	0.120676	0.142843	#N/A	#N/A	51	ENSG00000187624	C17orf97	protein_coding	chromosome 17 open reading frame 97 [Source:HGNC Symbol;Acc:HGNC:33800]
TMEM200A	0.143133	0.0429953	3.26706	0.244956	0.239903	0.238333	0.185863	0.471101	0.198743	1.13194	0.191722	0.119933	#N/A	3.02127	0.43876	#N/A	#N/A	0.316092	0.194818	#N/A	0.155576	0.184932	0.657633	0.247046	0.188896	0.108742	0.18971	0.142168	0.120721	#N/A	2.31354	0.129483	0.224353	0.161305	5.22852	0.108599	4.73923	0.288363	5.30224	0.28165	8.21996	0.274767	8.18557	0.443425	0.274741	0.253954	6.63312	0.273305	0.212128	5.96335	0.290736	#N/A	0.508144	#N/A	#N/A	#N/A	0.13637	#N/A	0.179771	#N/A	0.17273	#N/A	0.0405957	51	ENSG00000164484	TMEM200A	protein_coding	transmembrane protein 200A [Source:HGNC Symbol;Acc:HGNC:21075]
RPS6KA5	0.924942	#N/A	1.89909	0.916929	2.32267	3.08487	2.24365	1.76717	2.47452	0.923616	1.92532	#N/A	1.41563	1.11547	1.23306	0.506559	1.51583	1.07478	0.890371	1.37553	0.796858	#N/A	0.839106	1.32586	1.22729	#N/A	#N/A	#N/A	#N/A	#N/A	0.8413	#N/A	0.518965	0.858104	#N/A	0.97503	0.65034	0.653093	0.820277	0.5222	0.476666	#N/A	0.860466	1.00127	0.897159	1.38616	0.984784	0.858613	1.10411	0.860028	0.547049	0.640799	0.920143	1.18478	1.09188	1.09322	3.43793	1.9874	1.25799	1.34547	1.07369	#N/A	0.838533	51	ENSG00000100784	RPS6KA5	protein_coding	ribosomal protein S6 kinase A5 [Source:HGNC Symbol;Acc:HGNC:10434]
CCDC91	#N/A	#N/A	1.36328	1.08835	1.39599	1.54713	1.4574	1.51241	1.98241	0.789349	1.69199	1.47863	1.00807	0.621667	0.839595	0.563052	#N/A	0.724782	1.15447	1.554	0.993334	1.09578	0.693038	1.20526	1.20784	0.807613	#N/A	#N/A	#N/A	#N/A	0.467807	0.822567	0.947408	0.762608	0.59105	0.966515	0.802753	0.694836	0.956441	0.704668	0.531279	0.560092	0.855831	0.884475	0.884243	0.784887	0.618033	0.723245	#N/A	1.08198	0.533354	0.478284	0.489016	0.817281	0.638015	#N/A	1.51697	#N/A	0.717611	1.68501	0.939486	#N/A	#N/A	51	ENSG00000123106	CCDC91	protein_coding	coiled-coil domain containing 91 [Source:HGNC Symbol;Acc:HGNC:24855]
ACTR3C	#N/A	#N/A	5.89263	0.628499	0.326619	0.416923	0.300006	4.70305	0.280313	2.05512	0.211622	#N/A	2.16123	1.6421	2.12307	1.32609	0.547944	0.954938	#N/A	0.23216	#N/A	0.475087	1.85666	0.381132	0.290234	0.27342	0.965151	0.257042	0.361435	#N/A	2.14564	0.191078	1.41202	0.629681	#N/A	0.651203	1.49006	1.58326	1.65248	2.02175	1.67384	1.09886	1.68022	#N/A	1.28195	#N/A	1.13739	1.6078	#N/A	1.50509	1.93152	5.78487	5.02282	0.356475	0.273556	0.269115	0.167143	0.261506	0.41492	0.153141	0.762116	#N/A	#N/A	51	ENSG00000106526	ACTR3C	protein_coding	actin related protein 3C [Source:HGNC Symbol;Acc:HGNC:37282]
LAIR1#167613	#N/A	#N/A	0.398195	0.293123	0.274802	0.268845	0.20755	0.357723	0.211873	3.52485	0.178523	0.147142	0.545617	0.439996	0.306214	0.662006	0.184869	0.282243	0.208778	0.188685	0.222586	0.23932	0.345484	0.191427	0.188451	#N/A	#N/A	#N/A	#N/A	#N/A	5.13115	#N/A	0.262361	0.202346	5.75874	0.140269	0.840721	6.21943	4.33282	5.80572	6.26467	0.945893	5.16409	1.25445	4.36157	0.291542	4.45258	5.56751	0.297998	4.10712	0.52073	3.49759	1.81451	0.232469	0.389439	#N/A	0.134425	0.20728	0.23001	#N/A	0.238258	#N/A	#N/A	51	ENSG00000167613	LAIR1	protein_coding	leukocyte associated immunoglobulin like receptor 1 [Source:HGNC Symbol;Acc:HGNC:6477]
GSDMB	#N/A	#N/A	2.28573	1.64967	1.77034	1.48372	0.468964	2.04667	0.464208	1.76643	0.303236	0.275038	2.06148	1.40764	1.71357	2.36607	1.22508	1.73802	0.507086	0.280287	0.409212	1.11816	1.28787	0.889612	#N/A	#N/A	1.24183	1.52686	0.657001	#N/A	1.42212	0.620863	2.52514	#N/A	1.82274	#N/A	1.31093	1.44951	1.61284	1.57791	1.56786	1.64912	1.40585	1.44481	1.97997	#N/A	1.46644	1.64586	1.08258	1.69664	1.73864	1.61569	1.58304	1.42965	0.946688	#N/A	0.176564	0.58291	1.05501	#N/A	0.859931	#N/A	#N/A	51	ENSG00000073605	GSDMB	protein_coding	gasdermin B [Source:HGNC Symbol;Acc:HGNC:23690]
LINC02481	#N/A	#N/A	0.26813	0.226294	0.223407	0.214151	0.175032	0.232359	0.16196	#N/A	0.150279	0.12055	0.167188	0.272451	0.260751	0.233987	0.163997	0.232174	0.197877	0.172876	0.187118	0.200357	0.238848	0.160297	0.15473	#N/A	0.152348	0.127422	0.11671	#N/A	0.258827	0.119866	0.17281	0.171792	1.86405	#N/A	2.22858	1.82138	2.35976	2.37569	2.98311	0.332381	2.16343	0.525926	0.261098	0.15695	1.90149	2.45996	#N/A	2.41302	1.79802	0.34398	0.22824	0.21046	0.198789	0.165874	#N/A	#N/A	0.172018	#N/A	0.18653	#N/A	#N/A	51	ENSG00000246526	LINC02481	lncRNA	long intergenic non-protein coding RNA 2481 [Source:HGNC Symbol;Acc:HGNC:27958]
ARMH1	#N/A	#N/A	3.58973	0.929726	0.321559	0.232717	0.204701	1.26934	0.317893	2.07485	0.188585	#N/A	0.864976	2.58725	2.0759	1.59144	0.342248	0.248015	0.213723	0.178185	#N/A	0.332606	1.50261	0.232107	#N/A	0.118373	#N/A	0.301105	#N/A	#N/A	1.42042	0.125103	0.585984	#N/A	3.58887	#N/A	2.58712	3.2302	2.99693	2.66092	3.50144	3.33236	2.98504	2.49634	3.32741	0.339058	2.94975	3.09059	0.295595	2.88282	3.40723	1.64445	2.49789	0.281779	0.295144	0.385982	0.131683	#N/A	0.669975	0.144802	0.544476	#N/A	0.061142	51	ENSG00000198520	ARMH1	protein_coding	armadillo like helical domain containing 1 [Source:HGNC Symbol;Acc:HGNC:34345]
#274712	#N/A	#N/A	1.38003	#N/A	0.213354	0.164624	#N/A	0.164993	#N/A	0.647011	#N/A	0.114589	0.158942	0.610526	0.340672	0.208451	0.158098	0.199394	0.180946	0.169232	0.150045	0.173564	0.209375	0.15623	0.144147	#N/A	0.102248	0.07922	0.0747954	#N/A	0.528405	0.130161	0.183765	0.163828	2.24621	#N/A	2.65378	2.58908	3.48692	2.2656	2.94179	0.340804	3.87185	0.712628	0.422054	0.173981	3.28973	2.58191	0.208765	2.92612	1.13599	0.638989	0.193523	0.167941	0.171589	0.154019	0.0827706	0.143592	0.149578	#N/A	0.152138	#N/A	#N/A	51	ENSG00000274712		transcribed_unprocessed_pseudogene	bromodomain PHD finger transcription factor (BPTF) pseudogene
#225450	#N/A	#N/A	1.26503	0.843575	1.34741	1.55491	1.40134	1.04584	#N/A	1.64701	0.831378	0.674245	1.20916	2.01432	1.52109	3.03914	2.19912	2.09695	0.798838	#N/A	1.51382	1.90509	1.70572	1.44318	#N/A	1.2307	3.3988	1.91465	1.17096	#N/A	#N/A	1.49773	#N/A	#N/A	1.35384	#N/A	1.73122	1.73778	1.46859	1.80204	1.5862	1.42618	1.54503	1.65392	2.1683	1.43258	1.6604	1.82585	2.44179	1.68958	1.62613	2.21559	1.71507	2.2052	1.73598	1.8308	0.370101	1.0239	2.22347	0.570491	2.62571	#N/A	#N/A	51	ENSG00000225450		lncRNA	novel transcript
KDM4C	#N/A	#N/A	0.655794	0.700378	0.894683	0.973765	0.687402	#N/A	1.29097	0.624171	1.27171	#N/A	0.817343	0.921391	0.780633	0.920861	1.07538	1.04709	0.799989	2.01599	1.57533	1.0995	0.728719	1.82634	0.78634	#N/A	0.421627	#N/A	#N/A	#N/A	0.948952	#N/A	0.834176	#N/A	0.599935	0.92696	0.442496	0.625189	0.548813	0.557193	0.559725	0.740702	0.448248	0.590684	0.579502	0.889403	0.491964	0.562964	0.662905	0.452741	0.650288	0.966455	0.894476	1.01486	1.27239	1.48947	1.69507	1.84343	0.978156	1.21219	1.03882	#N/A	#N/A	51	ENSG00000107077	KDM4C	protein_coding	lysine demethylase 4C [Source:HGNC Symbol;Acc:HGNC:17071]
RUNX2	2.75568	#N/A	4.1344	3.44623	3.59688	4.07802	3.86028	3.44323	4.19543	2.81347	5.60101	2.28715	2.49771	#N/A	1.85946	#N/A	#N/A	#N/A	#N/A	#N/A	#N/A	#N/A	0.719149	0.898635	1.17243	0.825394	2.4184	#N/A	#N/A	#N/A	2.73087	2.77554	2.51716	2.39286	2.66151	2.73049	3.08634	2.77148	2.62696	2.9346	2.66838	2.50754	2.56117	2.55715	2.94535	2.89798	2.30447	2.50517	2.26917	2.6676	2.62351	2.45762	2.70544	2.86548	2.65109	3.4465	3.21922	3.24074	2.18222	2.79687	2.63124	#N/A	2.06524	50	ENSG00000124813	RUNX2	protein_coding	RUNX family transcription factor 2 [Source:HGNC Symbol;Acc:HGNC:10472]
TBXAS1	4.26182	#N/A	#N/A	2.45376	#N/A	1.15723	#N/A	2.57821	2.39635	2.82796	#N/A	0.916563	1.4762	5.83425	5.17887	6.43672	2.54535	6.47277	0.968446	0.696651	1.06147	5.59353	5.02644	4.23784	1.91567	#N/A	#N/A	#N/A	#N/A	#N/A	4.98819	0.90934	3.98205	3.00599	10.7422	5.98898	5.19291	7.14653	6.0418	7.05148	8.93785	6.72958	6.24956	5.82587	7.40361	4.90117	5.49528	6.06225	#N/A	5.11645	7.78316	3.21561	2.80531	2.31157	4.03177	2.47233	0.700325	2.7787	1.02135	0.577334	2.72947	#N/A	#N/A	50	ENSG00000059377	TBXAS1	protein_coding	thromboxane A synthase 1 [Source:HGNC Symbol;Acc:HGNC:11609]
SGTB	1.06073	0.17454	1.23459	1.37572	2.33039	2.18019	#N/A	1.14134	1.2149	1.90288	0.742553	1.2316	1.49006	1.59232	1.07392	1.04512	2.32783	1.00034	#N/A	0.542278	#N/A	#N/A	1.64505	2.05456	1.12409	#N/A	#N/A	#N/A	#N/A	#N/A	1.04404	0.817258	#N/A	#N/A	2.44545	1.43191	2.36636	1.88112	1.95388	2.3805	2.20865	1.70519	2.08427	2.04628	1.77276	2.2572	1.9053	2.18776	1.34073	2.43638	2.20153	2.20269	1.25818	2.82121	1.37164	1.98855	#N/A	2.2433	1.38124	0.584405	2.26881	#N/A	0.221219	50	ENSG00000197860	SGTB	protein_coding	small glutamine rich tetratricopeptide repeat co-chaperone beta [Source:HGNC Symbol;Acc:HGNC:23567]
ADA2	0.357635	#N/A	2.01921	1.48536	2.48682	1.91495	1.83794	2.70645	#N/A	2.08958	0.782867	0.709659	2.2845	1.3466	3.00847	2.3009	2.46597	1.92567	#N/A	0.579425	1.40089	1.04593	3.41698	1.4094	1.25905	#N/A	#N/A	#N/A	#N/A	#N/A	1.40719	#N/A	1.33562	1.31741	2.73019	#N/A	2.62043	2.94743	2.73468	2.80475	2.82852	2.49331	3.0645	3.00186	2.46515	3.10663	3.19771	3.23559	#N/A	3.2221	2.70257	1.58371	1.44482	2.30072	1.57858	1.84101	0.346129	0.871216	1.35535	0.343857	2.12457	#N/A	#N/A	50	ENSG00000093072	ADA2	protein_coding	adenosine deaminase 2 [Source:HGNC Symbol;Acc:HGNC:1839]
IATPR	0.235757	0.0827089	4.63934	0.726568	0.455276	0.574732	0.412716	1.31211	0.607425	5.34166	0.336638	0.187019	1.22895	9.01406	5.1372	0.76535	0.566472	0.472496	0.306442	0.237141	0.333434	0.493086	1.12639	0.471906	#N/A	0.2944	0.708956	0.38923	0.303985	#N/A	0.608532	0.208729	0.518634	0.320064	0.377048	0.680012	0.655937	0.645285	8.83619	7.3526	10.7503	0.560239	10.4799	0.363167	0.356714	0.474851	10.3803	0.377613	0.786844	6.53461	0.615298	#N/A	#N/A	#N/A	#N/A	#N/A	0.217552	#N/A	#N/A	#N/A	#N/A	#N/A	#N/A	50	ENSG00000233387	IATPR	lncRNA	ITGB1 adjacent tumor promoting lncRNA [Source:HGNC Symbol;Acc:HGNC:53719]
GIMAP2	0.131543	0.0489423	#N/A	1.21661	#N/A	#N/A	#N/A	#N/A	#N/A	2.41481	#N/A	0.135265	0.951719	5.1956	0.48313	0.970294	0.226432	0.296092	0.219088	0.181769	0.227734	0.236058	1.3043	0.192644	0.173463	0.372046	0.709318	#N/A	#N/A	#N/A	0.300828	0.163173	0.267224	0.222533	0.30138	0.166643	0.335115	0.292905	0.382063	0.319845	0.374062	0.301518	0.343119	0.319314	0.313541	0.28616	0.504979	0.336739	0.238809	0.316685	0.343797	5.21631	0.714242	0.260059	0.259798	0.217314	0.137234	0.201135	0.460684	#N/A	0.248752	#N/A	#N/A	50	ENSG00000106560	GIMAP2	protein_coding	GTPase, IMAP family member 2 [Source:HGNC Symbol;Acc:HGNC:21789]
FGR	0.137699	#N/A	1.6787	#N/A	0.393173	0.34695	0.175076	#N/A	#N/A	2.21924	0.188689	#N/A	0.477751	4.2518	0.290952	0.286326	0.221484	0.271774	0.226309	0.225038	0.232965	0.219702	0.288058	0.202897	0.170197	#N/A	0.325654	#N/A	#N/A	#N/A	3.36868	0.161411	0.228192	0.211837	0.321721	0.167958	4.38067	0.314667	4.93088	0.318491	7.38038	0.305325	5.54045	0.313804	0.308649	0.277555	5.26216	0.310942	0.222997	0.902442	0.458554	3.44529	0.547792	0.243028	0.247711	0.227703	0.125878	#N/A	#N/A	0.131256	0.226228	#N/A	#N/A	50	ENSG00000000938	FGR	protein_coding	FGR proto-oncogene, Src family tyrosine kinase [Source:HGNC Symbol;Acc:HGNC:3697]
PRKCQ-AS1	2.34247	3.2959	10.6113	6.64822	7.41654	6.66843	4.77614	5.52657	5.15396	0.971242	4.76979	2.33047	4.44292	9.2416	5.28533	0.699158	6.15833	0.676774	4.29582	0.775862	4.88856	5.79764	2.11842	5.80841	4.59903	0.989656	4.19096	7.22068	4.17391	0.428764	5.70323	4.93348	5.29316	1.87726	#N/A	#N/A	0.673964	#N/A	#N/A	#N/A	#N/A	#N/A	#N/A	0.570359	0.645821	#N/A	#N/A	#N/A	0.843546	0.686829	#N/A	10.4477	6.5192	5.19176	6.38736	6.19674	0.804728	5.02166	4.83238	1.11476	2.09434	#N/A	2.08337	50	ENSG00000237943	PRKCQ-AS1	lncRNA	PRKCQ antisense RNA 1 [Source:HGNC Symbol;Acc:HGNC:44689]
PRMT2	1.37869	#N/A	0.864526	0.689348	1.2251	0.982019	1.80849	0.946591	1.33025	2.22419	1.6588	1.2398	0.826161	0.774714	0.862471	0.734576	0.894932	0.893867	1.03843	#N/A	0.727373	0.859048	1.34905	1.62074	1.00257	0.884151	#N/A	#N/A	#N/A	#N/A	0.800237	#N/A	1.16534	1.37893	3.28309	3.62342	3.57437	3.35762	3.39394	3.44266	3.30038	3.3631	3.37712	3.40131	3.38879	3.13425	3.23887	3.7262	3.29498	3.43534	3.36749	0.719463	0.843523	0.877899	#N/A	0.942444	1.13596	#N/A	#N/A	#N/A	1.26432	#N/A	#N/A	50	ENSG00000160310	PRMT2	protein_coding	protein arginine methyltransferase 2 [Source:HGNC Symbol;Acc:HGNC:5186]
ERAP2	1.41463	#N/A	#N/A	1.03258	#N/A	#N/A	1.08403	#N/A	#N/A	1.90403	#N/A	1.78829	#N/A	1.31428	1.7655	1.59625	1.85511	1.53203	1.86523	#N/A	2.60419	2.01091	1.50392	2.69775	1.33056	1.67058	1.83849	0.911373	0.952061	#N/A	2.61041	1.58849	2.84766	2.24398	2.99294	3.33949	3.03454	2.71498	3.01796	3.00339	2.82936	2.78932	2.69689	2.4782	3.03874	2.77416	2.75321	2.88705	1.07	2.76213	2.81148	1.90723	1.9392	1.10038	1.52838	1.52111	#N/A	1.17372	1.78455	2.74258	2.50771	#N/A	#N/A	50	ENSG00000164308	ERAP2	protein_coding	endoplasmic reticulum aminopeptidase 2 [Source:HGNC Symbol;Acc:HGNC:29499]
CORO7#262246	1.66544	#N/A	1.00553	1.1242	0.951943	1.95145	1.10697	1.62525	#N/A	1.93553	1.59385	1.35152	1.25653	1.15137	1.84356	1.29633	1.06815	1.02113	1.63435	0.789771	1.65164	#N/A	1.57809	1.62804	1.46708	#N/A	#N/A	#N/A	#N/A	#N/A	1.28634	#N/A	1.49134	1.12842	3.92182	0.594932	3.03683	3.60938	3.19533	3.61413	3.48933	3.57215	3.28223	3.25327	4.07302	4.74766	3.67659	3.85171	3.24541	3.18599	3.83117	0.997658	1.46923	1.46636	1.68991	1.7247	0.418313	#N/A	0.918877	#N/A	2.27113	#N/A	#N/A	50	ENSG00000262246	CORO7	protein_coding	coronin 7 [Source:HGNC Symbol;Acc:HGNC:26161]
#260711	0.141698	0.0448129	4.09484	0.392424	0.215307	0.21945	0.201144	0.249234	0.182144	0.591056	0.170884	0.131098	0.314899	#N/A	#N/A	#N/A	0.495116	#N/A	#N/A	#N/A	#N/A	#N/A	0.860331	#N/A	0.211905	0.112686	0.206518	0.12977	0.127468	#N/A	1.8579	0.133477	0.806785	0.154497	0.295127	0.113327	0.288201	0.296579	6.2884	0.300009	0.313971	0.278459	8.50776	0.328851	0.279149	0.257877	0.293735	0.291569	0.23017	0.279683	0.301901	1.30599	0.32123	0.232788	0.244153	0.184116	0.127728	0.17756	0.21305	#N/A	0.171003	#N/A	#N/A	50	ENSG00000260711		lncRNA	novel transcript, intronic to CATSPERB
FAM153A	0.184206	#N/A	3.36146	0.31445	0.352912	0.285212	0.213246	0.411444	#N/A	2.3079	0.194626	0.141493	0.695761	6.41552	0.57986	0.78456	0.473465	0.268778	0.218178	0.205044	0.23176	0.280154	0.463295	0.213622	#N/A	#N/A	1.19691	0.200041	0.159527	#N/A	3.12997	0.136317	0.368906	0.282368	3.63743	0.148421	3.86802	4.5965	3.81347	4.39702	5.20039	3.81562	4.19057	2.69084	2.77661	#N/A	1.98252	3.73713	#N/A	3.07397	6.10345	1.49499	0.878591	0.270116	#N/A	#N/A	0.142008	#N/A	#N/A	#N/A	0.525779	#N/A	0.0651893	50	ENSG00000170074	FAM153A	protein_coding	family with sequence similarity 153 member A [Source:HGNC Symbol;Acc:HGNC:29940]
ZNF367	0.0827879	#N/A	1.45142	0.122608	0.13746	0.0901057	0.0686697	0.0714344	#N/A	0.398978	#N/A	0.071913	#N/A	0.263716	0.128717	0.13887	0.131174	0.163782	0.122658	0.139756	0.143261	0.12955	0.10427	0.128714	0.0728537	0.0747078	0.0564339	0.0939158	#N/A	#N/A	0.295359	0.0996404	0.0911176	0.104967	2.50198	#N/A	1.74167	1.6563	2.36074	1.49122	2.53113	0.795272	2.51637	0.418448	0.212878	0.113658	2.2488	1.71827	0.103965	2.00618	1.99758	0.393228	0.115302	0.147381	0.155512	#N/A	#N/A	#N/A	0.100472	#N/A	0.104221	#N/A	#N/A	50	ENSG00000165244	ZNF367	protein_coding	zinc finger protein 367 [Source:HGNC Symbol;Acc:HGNC:18320]
SLC4A8	0.12414	#N/A	2.39033	0.642885	0.421835	0.276172	0.322682	0.718227	#N/A	2.17217	#N/A	#N/A	1.02685	3.06951	1.29042	1.69814	0.331637	0.282332	0.231277	0.221391	0.217852	0.242888	1.15993	0.34527	#N/A	#N/A	#N/A	#N/A	#N/A	#N/A	3.62603	0.150542	0.484276	0.204446	5.41126	0.173705	3.34889	6.61765	3.75983	4.2924	5.6797	3.93247	5.02147	1.17201	3.59267	0.268169	4.90908	4.65757	0.446594	4.347	4.86927	3.4624	1.40248	0.390454	0.33766	0.315594	0.14231	0.250373	#N/A	0.145897	0.345029	#N/A	#N/A	50	ENSG00000050438	SLC4A8	protein_coding	solute carrier family 4 member 8 [Source:HGNC Symbol;Acc:HGNC:11034]
ZRSR2	1.39135	#N/A	1.16765	1.54001	1.44241	1.41012	#N/A	1.7385	#N/A	2.38513	2.28916	1.57063	1.36049	1.30398	1.20829	1.18642	1.08406	1.13724	1.62284	1.14167	2.06084	1.40213	1.45702	1.3698	1.7591	#N/A	#N/A	#N/A	#N/A	#N/A	1.30753	#N/A	1.32869	2.32387	1.54049	1.62176	1.69103	1.56711	1.51586	1.3671	1.56834	1.57909	1.45402	1.31371	1.60626	1.81874	1.50893	1.69035	1.48729	1.55821	1.58331	1.23549	1.16998	1.21055	1.23626	1.40361	#N/A	1.20112	1.76544	#N/A	1.85162	#N/A	#N/A	50	ENSG00000169249	ZRSR2	protein_coding	zinc finger CCCH-type, RNA binding motif and serine/arginine rich 2 [Source:HGNC Symbol;Acc:HGNC:23019]
SLC14A1	0.787768	#N/A	#N/A	#N/A	#N/A	#N/A	1.91395	3.15562	#N/A	1.40739	#N/A	1.36245	#N/A	8.10363	4.76652	5.72885	3.59504	5.23963	0.776507	0.47874	0.828284	3.57637	5.01549	3.61272	1.37727	1.87122	3.531	2.6733	4.40256	#N/A	0.646999	1.21168	5.88579	0.842447	7.22028	4.15487	6.57769	8.97007	5.72494	6.78568	9.15483	0.588252	7.28312	7.02045	7.41404	5.07432	6.79429	6.42928	#N/A	7.05411	8.87819	5.2508	3.60327	3.29217	2.48537	3.05015	0.413659	2.19535	#N/A	0.461882	3.13982	#N/A	#N/A	50	ENSG00000141469	SLC14A1	protein_coding	solute carrier family 14 member 1 (Kidd blood group) [Source:HGNC Symbol;Acc:HGNC:10918]
TAOK3	0.783399	#N/A	0.637565	0.878074	0.539096	0.936902	0.947628	0.615102	1.30021	0.746565	0.951007	1.34541	0.535645	1.11048	#N/A	0.886646	0.880805	1.3172	1.58767	2.02754	0.931209	0.801759	0.936439	1.88682	0.817484	#N/A	#N/A	#N/A	#N/A	#N/A	1.52764	1.13616	1.80778	1.6963	0.907372	1.29025	0.840482	0.746277	0.730183	0.771501	0.781872	1.10643	0.652095	0.846293	0.704784	0.787847	0.617776	0.740056	0.709921	0.679523	0.728734	#N/A	0.810429	1.0794	#N/A	1.08135	1.83767	#N/A	0.791162	#N/A	0.718532	#N/A	#N/A	50	ENSG00000135090	TAOK3	protein_coding	TAO kinase 3 [Source:HGNC Symbol;Acc:HGNC:18133]
ATF7IP	0.805147	#N/A	0.631191	0.877974	0.62761	0.796386	0.956458	0.675557	1.10543	0.721402	2.07812	1.37355	0.607099	0.583446	0.99593	0.58944	#N/A	0.844366	#N/A	1.20037	#N/A	0.774734	0.892361	0.944582	#N/A	#N/A	0.58852	0.718903	#N/A	#N/A	0.540838	0.987289	0.647905	1.0552	0.75562	1.59346	0.800694	0.735112	0.683551	0.705902	0.619154	0.639609	0.605551	0.781663	0.804608	0.593052	0.542288	0.652944	0.839801	0.738531	0.744841	#N/A	0.728596	#N/A	0.865493	1.12126	1.55027	#N/A	0.836983	1.82622	0.71158	#N/A	#N/A	50	ENSG00000171681	ATF7IP	protein_coding	activating transcription factor 7 interacting protein [Source:HGNC Symbol;Acc:HGNC:20092]
FERMT3	#N/A	#N/A	3.51229	2.45992	0.997889	0.731684	0.633837	2.69247	0.566365	2.35533	0.353271	0.386149	3.10558	2.05725	2.3187	1.9714	1.40347	1.57251	1.21769	0.414763	0.584558	#N/A	2.15069	0.807587	0.731629	#N/A	#N/A	#N/A	#N/A	#N/A	1.20581	0.436519	0.943498	#N/A	2.74938	0.5664	2.89794	2.73963	2.47057	3.04391	2.81291	3.37948	2.57138	2.92773	2.67181	1.90028	2.72185	2.87277	1.08075	2.76195	3.04259	1.68198	3.67349	1.15993	0.880377	1.02212	#N/A	0.512329	0.868297	#N/A	1.5643	#N/A	#N/A	50	ENSG00000149781	FERMT3	protein_coding	FERM domain containing kindlin 3 [Source:HGNC Symbol;Acc:HGNC:23151]
CX3CR1	#N/A	#N/A	3.35522	0.233838	0.215977	0.248803	0.203761	0.288753	0.172958	1.94146	0.181437	#N/A	0.286281	0.294959	0.268294	0.286667	0.174193	0.261072	0.215467	0.194427	0.224294	0.211169	0.269952	0.193379	0.176072	#N/A	#N/A	#N/A	#N/A	#N/A	0.721126	0.131064	0.233271	0.159076	2.08865	0.145877	3.36531	2.80186	1.86418	2.32619	2.38371	0.909873	1.91972	2.07785	1.51336	0.211416	1.87688	2.31918	0.185091	1.75538	2.15226	4.53216	#N/A	0.219545	0.243654	0.219799	#N/A	0.172583	0.20656	#N/A	0.193404	#N/A	#N/A	50	ENSG00000168329	CX3CR1	protein_coding	C-X3-C motif chemokine receptor 1 [Source:HGNC Symbol;Acc:HGNC:2558]
TAB2	#N/A	#N/A	0.910414	1.03288	0.828383	1.11995	1.3268	1.19094	1.80026	0.770539	2.86651	1.29004	1.055	0.600382	0.556017	0.567183	#N/A	0.671928	#N/A	#N/A	1.02229	1.03437	0.712666	1.54113	#N/A	#N/A	#N/A	#N/A	#N/A	#N/A	0.482574	1.28376	0.650779	1.44619	0.840364	1.11087	0.823943	0.882492	0.774612	0.799251	0.759174	1.00269	0.769773	0.808353	0.827371	1.03595	0.757038	0.885991	0.863869	0.850955	0.871748	0.961181	1.16636	1.36861	1.42461	1.68788	1.85622	1.86663	#N/A	2.89953	1.1088	#N/A	1.29465	50	ENSG00000055208	TAB2	protein_coding	TGF-beta activated kinase 1 (MAP3K7) binding protein 2 [Source:HGNC Symbol;Acc:HGNC:17075]
FCRL3	#N/A	#N/A	0.279915	0.226809	0.217218	0.207745	0.167381	0.228154	#N/A	0.255588	0.148944	0.116847	0.226631	0.281149	0.249926	0.245447	0.14296	0.226455	0.168857	#N/A	0.186452	#N/A	0.243917	0.158796	0.148825	#N/A	0.147015	0.124048	0.107166	#N/A	0.252769	0.11584	0.206325	0.176265	0.29614	#N/A	0.290991	0.289804	0.300492	0.296682	0.337872	0.26611	0.329682	0.278919	0.268208	0.233548	0.289328	0.298548	0.210177	0.303105	0.307218	0.282041	0.232061	0.203821	0.203332	0.182137	#N/A	#N/A	0.179099	#N/A	0.189024	#N/A	#N/A	50	ENSG00000160856	FCRL3	protein_coding	Fc receptor like 3 [Source:HGNC Symbol;Acc:HGNC:18506]
BRIP1	#N/A	#N/A	2.90891	0.540536	0.208792	0.227072	0.14486	0.586395	0.16797	0.680338	0.165773	0.132562	0.21391	2.82334	1.13916	0.436285	0.217409	0.223549	0.17378	0.195032	#N/A	#N/A	0.325391	0.196804	0.16965	0.112391	0.182228	0.252848	#N/A	#N/A	#N/A	#N/A	#N/A	#N/A	3.28268	0.10867	2.59527	3.56469	4.01237	4.1496	3.75177	0.625399	3.64495	3.19964	0.609189	0.176177	3.15644	3.5035	#N/A	3.35618	4.15758	2.10484	0.901483	0.215622	0.226468	0.179978	0.116552	0.180408	0.202876	0.135978	0.212263	#N/A	#N/A	50	ENSG00000136492	BRIP1	protein_coding	BRCA1 interacting helicase 1 [Source:HGNC Symbol;Acc:HGNC:20473]
MIR155HG	#N/A	#N/A	2.75684	#N/A	0.181324	0.224018	0.194836	0.561309	0.189683	1.30597	0.17396	0.125014	0.531574	2.05905	0.245828	0.655196	0.168728	0.26237	#N/A	0.205182	0.213526	#N/A	0.660194	0.182862	0.151469	#N/A	0.338694	0.104573	0.0950717	#N/A	1.44666	#N/A	0.185369	0.169958	1.43497	#N/A	3.55579	2.26155	1.89679	2.33398	1.42825	1.23732	1.68325	2.31524	1.44738	0.342478	2.01704	1.80067	#N/A	1.88402	1.71471	2.84007	0.213533	0.197971	0.204017	0.191364	#N/A	0.189797	0.205329	0.112405	0.191883	#N/A	#N/A	50	ENSG00000234883	MIR155HG	lncRNA	MIR155 host gene [Source:HGNC Symbol;Acc:HGNC:35460]
STAT5B	#N/A	#N/A	0.778565	0.667985	0.989341	1.0068	1.05179	0.720504	0.741223	1.0062	1.18296	1.45683	0.677041	#N/A	0.466083	0.574724	1.10399	#N/A	#N/A	0.882745	0.733388	#N/A	0.642638	1.0704	#N/A	1.60891	1.06707	0.945581	1.21827	#N/A	0.576675	#N/A	#N/A	0.871296	1.24155	1.1802	1.20094	1.15083	0.929137	1.15287	1.16559	1.40073	0.893031	1.0265	0.853742	1.35566	0.951465	1.07798	1.98263	0.825489	1.26063	0.565547	0.481793	#N/A	0.948433	1.15734	2.37443	0.846104	0.746604	#N/A	0.700747	#N/A	0.617386	50	ENSG00000173757	STAT5B	protein_coding	signal transducer and activator of transcription 5B [Source:HGNC Symbol;Acc:HGNC:11367]
#232053	#N/A	#N/A	2.4903	#N/A	0.252422	0.224448	0.2752	0.547577	0.284089	3.05593	0.170616	0.157256	0.870917	4.30086	0.764574	0.304155	0.197935	0.257729	0.224107	#N/A	0.23778	0.255343	2.0783	0.207511	0.188766	#N/A	#N/A	#N/A	#N/A	#N/A	1.39998	0.139496	0.266165	0.184303	0.316631	0.105534	3.94528	5.65944	5.41366	4.42149	6.278	0.300828	6.15167	4.11139	0.509039	0.269795	5.53956	0.486946	#N/A	6.01243	5.75294	4.58498	2.3116	0.242246	0.253029	0.213723	0.132725	0.215797	#N/A	0.154545	0.234833	#N/A	#N/A	50	ENSG00000232053		lncRNA	novel transcript
TSEN54	#N/A	#N/A	1.37698	#N/A	1.49905	#N/A	0.760615	#N/A	0.444631	1.02644	0.398866	0.642856	1.05777	2.36558	2.73149	1.89351	1.98637	2.59092	#N/A	0.247519	0.387714	0.731855	1.87409	0.618273	0.684712	#N/A	1.6881	1.45346	0.545015	#N/A	1.10701	#N/A	1.17168	0.935814	1.67942	0.91167	1.92748	1.6934	1.54645	1.78316	1.79759	2.14106	1.46518	1.72493	1.89626	2.37558	1.78324	1.87784	1.25942	1.54061	1.85178	1.53079	1.87282	0.98534	0.699071	1.15082	0.178204	0.722162	#N/A	0.197957	#N/A	#N/A	#N/A	50	ENSG00000182173	TSEN54	protein_coding	tRNA splicing endonuclease subunit 54 [Source:HGNC Symbol;Acc:HGNC:27561]
GPRIN3	8.63896	#N/A	4.77206	3.63833	7.0376	4.28881	4.13376	4.83185	4.32414	4.37573	3.7955	4.66393	#N/A	6.30747	6.34477	5.67186	5.2289	9.23581	5.14024	6.1089	5.79234	4.58563	5.4098	4.79648	0.887406	1.84151	0.899538	#N/A	#N/A	3.35583	5.43284	2.54645	5.38147	5.54683	12.8989	8.67918	8.94721	13.3651	7.82612	9.0051	11.353	10.2296	10.7805	8.86561	8.44186	6.14421	9.12248	9.08163	5.81197	9.92999	9.81994	#N/A	#N/A	0.667647	#N/A	#N/A	1.41229	#N/A	#N/A	#N/A	#N/A	#N/A	#N/A	49	ENSG00000185477	GPRIN3	protein_coding	GPRIN family member 3 [Source:HGNC Symbol;Acc:HGNC:27733]
ETS1	3.04368	1.42477	#N/A	0.949402	#N/A	#N/A	#N/A	#N/A	#N/A	1.98217	#N/A	1.41758	#N/A	1.6825	2.11933	2.10465	2.4399	1.95529	1.89051	1.64678	2.62462	1.83837	2.20144	2.70828	0.611095	1.76786	4.34456	3.67587	4.65949	3.62958	3.07551	2.27031	2.66189	3.32568	6.66104	5.45354	7.00915	6.88952	7.21395	7.05528	7.70594	5.56391	9.10475	6.95587	7.92649	5.91147	8.63942	8.21452	4.73393	7.94579	6.21804	#N/A	0.902638	1.27036	#N/A	#N/A	1.08552	#N/A	#N/A	0.965487	0.982411	#N/A	0.505751	49	ENSG00000134954	ETS1	protein_coding	ETS proto-oncogene 1, transcription factor [Source:HGNC Symbol;Acc:HGNC:3488]
NEDD9	3.55711	#N/A	#N/A	#N/A	#N/A	#N/A	#N/A	#N/A	#N/A	1.44169	#N/A	1.00485	#N/A	2.69969	1.3619	2.22258	2.69378	3.01133	2.78498	3.98911	3.2464	3.09975	2.91488	3.19522	1.74457	1.1868	2.22357	1.16311	#N/A	#N/A	2.75117	1.56863	2.67792	2.87221	5.74882	6.22902	5.0374	5.57744	5.55578	5.42938	6.04347	6.01394	5.93675	5.74225	5.59471	5.26319	5.51613	5.39973	4.90718	5.82433	5.26248	1.65755	2.18795	1.88274	1.92256	2.36756	3.58689	3.43331	1.16558	2.0948	2.14192	#N/A	#N/A	49	ENSG00000111859	NEDD9	protein_coding	neural precursor cell expressed, developmentally down-regulated 9 [Source:HGNC Symbol;Acc:HGNC:7733]
SYNE2	1.84647	2.59659	#N/A	#N/A	#N/A	#N/A	#N/A	#N/A	#N/A	0.710777	#N/A	1.21371	#N/A	4.11066	2.84326	3.32862	1.56756	4.55253	4.01857	4.91857	3.63735	4.57782	2.4397	3.4003	1.22389	2.31569	4.00743	3.77894	4.44421	1.45672	2.25128	1.32928	2.34521	2.03923	1.61405	1.72285	1.80138	1.59788	1.77531	1.74276	1.61103	1.51417	1.49168	1.55204	1.50287	1.72548	1.3805	1.59396	1.47861	1.51972	1.66211	0.538658	#N/A	#N/A	0.683821	0.918712	1.04149	0.798531	#N/A	1.25731	0.801252	#N/A	#N/A	49	ENSG00000054654	SYNE2	protein_coding	spectrin repeat containing nuclear envelope protein 2 [Source:HGNC Symbol;Acc:HGNC:17084]
ADAM19	3.92516	#N/A	4.48608	3.86871	4.98513	4.4588	5.24086	3.76178	4.38739	1.85792	4.43787	2.11839	0.979771	#N/A	1.43772	#N/A	#N/A	#N/A	#N/A	#N/A	#N/A	#N/A	#N/A	#N/A	#N/A	2.28388	2.15228	1.62707	0.704858	3.53513	0.617744	1.31943	0.891041	1.17575	1.95159	1.27904	1.77212	1.97089	1.85683	2.02606	2.05053	2.17694	1.83741	2.02077	1.9587	2.35614	2.02087	2.12542	1.18384	2.15919	1.78235	1.47374	2.19101	#N/A	2.05548	1.28338	0.898855	1.64811	1.40721	1.09223	1.86665	#N/A	4.42502	49	ENSG00000135074	ADAM19	protein_coding	ADAM metallopeptidase domain 19 [Source:HGNC Symbol;Acc:HGNC:197]
ST8SIA4	2.79794	#N/A	#N/A	1.74982	#N/A	#N/A	#N/A	1.82323	#N/A	1.40623	#N/A	1.14002	0.846459	6.87765	8.00109	6.99273	4.07737	8.24504	7.17949	5.26307	6.8702	6.84256	5.78426	5.75609	2.72317	#N/A	#N/A	#N/A	#N/A	#N/A	6.01951	2.38488	5.38526	4.54447	11.0424	8.09021	7.45935	10.8699	6.75477	7.8754	11.1446	0.679126	9.62144	5.39867	7.32613	5.35578	8.40151	8.72297	6.05133	8.21732	10.5983	3.18506	2.66996	4.07	3.39969	2.72287	3.22073	2.02604	2.18509	3.5202	3.2742	#N/A	#N/A	49	ENSG00000113532	ST8SIA4	protein_coding	ST8 alpha-N-acetyl-neuraminide alpha-2,8-sialyltransferase 4 [Source:HGNC Symbol;Acc:HGNC:10871]
KCNQ1#053918	3.71579	#N/A	#N/A	#N/A	#N/A	#N/A	#N/A	2.60055	#N/A	1.12858	#N/A	2.27113	0.900518	5.35212	4.87845	4.39232	3.17822	5.37205	1.56245	0.459621	1.26996	3.78799	5.24563	2.97805	1.16208	#N/A	#N/A	#N/A	#N/A	#N/A	4.00502	1.01242	3.07708	2.43684	5.57279	4.78759	4.83194	5.57068	5.18812	5.58806	7.15251	5.75858	6.02985	4.48395	5.72679	4.82038	5.45186	5.80688	2.4826	5.76996	6.7871	3.99585	4.03758	2.68408	3.76662	2.06357	0.46536	1.90142	2.61212	0.440239	4.3388	#N/A	0.342069	49	ENSG00000053918	KCNQ1	protein_coding	potassium voltage-gated channel subfamily Q member 1 [Source:HGNC Symbol;Acc:HGNC:6294]
ZNF33B	2.8121	#N/A	0.870825	#N/A	1.18595	0.926692	#N/A	#N/A	#N/A	1.09622	1.28182	1.42521	#N/A	1.73532	2.3639	1.10133	1.72341	2.14267	1.5912	1.15775	1.87408	1.24763	1.60708	2.0538	1.13874	1.20391	0.850546	1.24048	1.27002	#N/A	0.93554	#N/A	#N/A	1.00956	1.66084	2.76088	1.90267	2.03848	1.70023	1.84622	1.84008	1.80424	1.70793	1.74695	1.5896	2.35882	1.59407	1.71557	1.58854	2.02287	2.12331	0.776652	1.14677	1.01979	#N/A	#N/A	0.740914	#N/A	0.841845	#N/A	1.44912	#N/A	0.78018	49	ENSG00000196693	ZNF33B	protein_coding	zinc finger protein 33B [Source:HGNC Symbol;Acc:HGNC:13097]
TMEM71	0.649767	#N/A	6.93353	5.89554	0.664208	1.09078	0.69763	5.24885	1.04358	4.64797	0.511941	0.495733	1.56578	#N/A	#N/A	2.02426	3.82295	#N/A	#N/A	#N/A	#N/A	#N/A	1.0151	1.00576	1.58675	#N/A	0.689568	#N/A	#N/A	0.160804	1.49769	0.500296	1.65858	1.62456	0.354167	0.770337	7.78733	0.629186	7.01507	7.0819	9.57867	0.338595	10.0244	7.44481	0.341382	0.748398	7.68271	0.351385	0.504913	7.77224	9.47878	1.69245	2.8882	0.771453	1.03656	1.19456	0.328371	1.51453	2.21465	#N/A	1.90308	#N/A	#N/A	49	ENSG00000165071	TMEM71	protein_coding	transmembrane protein 71 [Source:HGNC Symbol;Acc:HGNC:26572]
SP100	1.34394	#N/A	#N/A	#N/A	#N/A	#N/A	#N/A	#N/A	#N/A	1.61718	#N/A	2.07077	#N/A	0.729641	0.544405	0.72293	1.17122	0.852047	1.03563	1.63787	0.713472	0.988318	1.26076	1.75872	0.905165	1.74098	0.590154	0.791677	#N/A	#N/A	0.963537	1.2387	1.16371	1.45052	4.99598	4.48376	5.04846	4.93731	5.31532	5.10365	4.62328	3.73038	5.20379	5.54197	5.60165	4.8461	4.72015	4.60932	2.77844	5.17786	3.92692	0.777442	1.40168	0.683325	1.03616	1.28252	1.28019	0.907659	0.920515	1.77269	1.70344	#N/A	#N/A	49	ENSG00000067066	SP100	protein_coding	SP100 nuclear antigen [Source:HGNC Symbol;Acc:HGNC:11206]
EFHD2	0.551906	#N/A	#N/A	1.63718	0.901778	#N/A	#N/A	#N/A	#N/A	4.63579	0.558389	0.398639	1.34308	2.88849	2.70854	2.77159	2.15951	2.75401	1.08318	0.375513	0.721224	1.72439	3.87452	1.15592	0.990296	#N/A	#N/A	#N/A	#N/A	#N/A	3.85455	0.636394	3.38819	0.597845	0.707376	4.56311	0.691391	0.698887	7.6397	8.29997	0.778388	0.623689	8.69887	7.30496	7.22957	4.88669	8.43909	9.20342	4.35933	0.719936	0.665692	2.21186	2.44974	2.02368	1.71033	1.20016	0.399212	1.34507	#N/A	0.344441	2.75436	#N/A	#N/A	49	ENSG00000142634	EFHD2	protein_coding	EF-hand domain family member D2 [Source:HGNC Symbol;Acc:HGNC:28670]
GCC2	1.46633	#N/A	1.13554	0.883856	1.43805	1.00655	1.50446	1.18619	1.5709	2.16469	1.66974	2.75433	#N/A	0.580106	0.629429	0.743242	0.793302	0.551986	1.23546	#N/A	1.37989	0.951909	0.810517	#N/A	#N/A	1.28788	0.718182	0.867641	0.951616	#N/A	0.637244	#N/A	0.97846	1.11183	2.41045	3.47377	2.64169	2.4911	2.57194	2.51577	2.36837	2.37859	2.4888	2.46327	2.57965	2.78458	2.41445	2.60812	1.93283	2.57734	2.37459	#N/A	0.550258	0.852929	#N/A	#N/A	0.940818	#N/A	#N/A	1.27153	0.860311	#N/A	#N/A	49	ENSG00000135968	GCC2	protein_coding	GRIP and coiled-coil domain containing 2 [Source:HGNC Symbol;Acc:HGNC:23218]
TGFB1	1.86025	#N/A	#N/A	#N/A	#N/A	#N/A	0.837492	0.715132	#N/A	1.53411	1.43142	#N/A	0.984431	1.67735	1.82726	1.71181	1.98596	2.02341	2.90592	2.4259	2.41651	2.22963	2.00298	3.48723	1.19297	#N/A	#N/A	#N/A	#N/A	#N/A	2.00992	1.71678	2.05262	2.21321	1.98658	1.06603	2.39892	2.26454	1.64441	1.93633	1.93955	2.02197	1.62452	1.9942	2.04373	2.02584	1.7086	2.01417	0.903041	1.67374	2.30364	1.31673	1.92229	1.16062	1.30209	2.01572	1.64692	1.46478	1.32154	2.18551	1.54944	#N/A	#N/A	49	ENSG00000105329	TGFB1	protein_coding	transforming growth factor beta 1 [Source:HGNC Symbol;Acc:HGNC:11766]
BTLA	0.102428	#N/A	0.293006	0.157178	0.183496	0.179758	0.147573	0.150766	#N/A	0.201596	0.116838	0.103112	0.155059	0.303686	0.204482	0.172147	0.122269	0.190318	0.150301	#N/A	#N/A	0.151906	0.18904	0.130154	0.116491	#N/A	0.128456	0.108534	0.0820688	#N/A	0.163928	#N/A	0.152283	0.12724	0.21973	0.10223	0.945933	0.208613	0.313146	0.27316	5.58621	0.21358	5.96259	0.217764	0.20293	0.195733	0.537961	0.223527	#N/A	0.197197	0.197403	0.682872	0.173919	0.169487	0.121435	0.146626	#N/A	#N/A	#N/A	#N/A	0.150107	#N/A	#N/A	49	ENSG00000186265	BTLA	protein_coding	B and T lymphocyte associated [Source:HGNC Symbol;Acc:HGNC:21087]
RAPGEF6	1.18291	#N/A	1.21924	1.12182	1.34395	1.37483	1.56564	1.14224	1.37818	0.576425	1.15952	#N/A	1.00316	1.02127	1.31189	1.13077	0.888012	0.982946	1.09323	1.33367	1.31629	0.805048	0.927641	1.257	1.19362	0.914391	0.829063	0.639084	#N/A	#N/A	0.555261	#N/A	0.54886	0.769385	0.462011	#N/A	#N/A	#N/A	0.612825	0.551689	#N/A	#N/A	0.490585	0.52664	0.648948	0.528657	#N/A	0.528999	#N/A	0.593366	0.470925	0.924567	0.786224	1.13713	1.08472	1.07314	1.50584	0.785242	0.858773	1.21782	0.958169	#N/A	#N/A	49	ENSG00000158987	RAPGEF6	protein_coding	Rap guanine nucleotide exchange factor 6 [Source:HGNC Symbol;Acc:HGNC:20655]
EVI2A	0.119559	#N/A	3.54218	0.229087	0.234424	0.236192	0.192315	0.244651	0.155634	0.886204	0.154622	#N/A	0.220031	2.21688	0.436384	0.225375	#N/A	0.197521	0.20464	0.186502	0.196036	0.191845	0.330548	0.144204	#N/A	#N/A	#N/A	#N/A	#N/A	#N/A	1.36064	0.139331	0.182354	0.182797	3.51054	0.176285	3.41541	3.09711	4.1131	3.49004	3.55857	0.320568	3.74242	2.45769	0.790731	0.225909	3.55905	4.12422	0.240524	2.81519	3.02361	2.28396	0.268767	0.23026	0.200266	0.165636	#N/A	0.16441	#N/A	#N/A	0.213097	#N/A	#N/A	49	ENSG00000126860	EVI2A	protein_coding	ecotropic viral integration site 2A [Source:HGNC Symbol;Acc:HGNC:3499]
MSL3	0.735333	#N/A	2.74071	1.1427	1.88907	1.74489	0.507847	1.56729	0.504488	1.56252	0.446144	0.457402	1.71085	0.94354	1.08816	1.64876	0.859123	1.38201	#N/A	0.314887	0.687846	0.656724	0.967305	0.898935	0.658402	#N/A	#N/A	#N/A	#N/A	#N/A	1.51457	0.646069	2.35419	#N/A	1.54279	#N/A	3.12605	1.98743	2.53201	2.13894	1.76119	1.96743	2.26169	2.28332	2.22108	1.91146	1.99635	2.12037	1.24405	2.5233	1.55595	1.94229	1.6199	1.42739	0.781233	1.03675	0.195561	#N/A	#N/A	#N/A	1.16947	#N/A	#N/A	49	ENSG00000005302	MSL3	protein_coding	MSL complex subunit 3 [Source:HGNC Symbol;Acc:HGNC:7370]
LINC02100	0.471678	#N/A	#N/A	#N/A	#N/A	#N/A	0.86748	0.960773	#N/A	3.23698	#N/A	0.618765	1.04958	1.4428	3.96445	2.12636	#N/A	1.58829	0.904182	#N/A	0.82344	1.50975	2.72745	0.849828	0.883536	1.49804	0.946319	1.3935	1.05259	#N/A	4.85606	0.484469	2.9499	0.790012	8.66295	0.794247	6.10499	8.14871	5.82115	6.56273	9.48739	7.96172	7.74958	9.06619	0.686417	0.905218	7.17359	7.34675	2.19607	9.20036	7.35209	3.06178	3.21415	1.88604	0.746011	1.44178	0.258858	0.635746	#N/A	#N/A	0.931459	#N/A	#N/A	49	ENSG00000248693	LINC02100	lncRNA	long intergenic non-protein coding RNA 2100 [Source:HGNC Symbol;Acc:HGNC:52955]
ZNF724	0.093303	0.0300518	0.735433	0.0733467	0.124977	0.117452	0.112513	#N/A	0.105939	0.161916	#N/A	0.0702803	0.130376	1.14317	0.143087	0.108243	0.0409172	0.0860517	#N/A	#N/A	0.12654	0.128054	0.0802002	0.129326	0.0875343	#N/A	0.104572	#N/A	0.0559952	#N/A	0.396592	#N/A	0.15753	0.104378	0.697965	#N/A	0.135763	0.956267	0.584164	0.150977	3.76086	0.21941	4.63264	0.148077	0.142373	0.0821863	3.62643	3.18526	#N/A	0.468166	1.98736	1.31104	0.117182	0.145551	0.124108	0.119972	#N/A	0.106157	0.134391	#N/A	0.124813	#N/A	#N/A	49	ENSG00000196081	ZNF724	protein_coding	zinc finger protein 724 [Source:HGNC Symbol;Acc:HGNC:32460]
EDARADD	0.13212	0.0398779	#N/A	0.552693	0.305726	0.35908	#N/A	0.447343	#N/A	1.47249	0.140857	#N/A	0.532665	1.20091	0.474492	0.443438	0.406416	0.336769	#N/A	0.20809	0.189403	0.229864	0.723635	0.166279	#N/A	#N/A	0.450267	0.147674	0.187806	#N/A	1.44135	0.140882	0.337324	0.173159	2.83251	0.157154	1.51334	2.22745	2.04236	1.60026	2.05642	1.39955	1.8698	1.83343	1.63106	0.424641	2.10586	1.91784	0.399559	1.96234	2.47845	1.57221	1.20468	0.23043	0.200909	0.161781	0.13448	#N/A	#N/A	#N/A	#N/A	#N/A	#N/A	49	ENSG00000186197	EDARADD	protein_coding	EDAR associated death domain [Source:HGNC Symbol;Acc:HGNC:14341]
GCH1	0.467587	#N/A	#N/A	#N/A	#N/A	#N/A	1.14129	#N/A	#N/A	2.67708	#N/A	0.50828	#N/A	4.33929	4.93087	3.84091	1.871	3.70839	0.491375	0.34013	0.691521	1.01382	3.79856	0.808099	0.722081	0.359049	3.55439	2.09526	#N/A	#N/A	5.6907	0.943185	3.7163	0.798907	5.21661	3.799	4.24983	6.04635	4.26615	5.13338	5.85228	3.70239	5.49756	6.08361	6.07917	5.09533	5.18616	5.12483	1.43253	5.16274	3.54324	4.03728	2.56876	2.77354	0.763506	1.00706	0.29428	0.75875	#N/A	0.326389	2.59594	#N/A	#N/A	49	ENSG00000131979	GCH1	protein_coding	GTP cyclohydrolase 1 [Source:HGNC Symbol;Acc:HGNC:4193]
RNF149	1.00928	#N/A	1.04083	1.24196	0.952912	1.2761	1.95529	1.28064	2.01981	0.820995	2.85956	1.42278	1.20988	0.54474	#N/A	0.587711	1.11236	#N/A	1.12436	1.1388	#N/A	0.960993	0.6334	1.21497	#N/A	#N/A	#N/A	#N/A	#N/A	#N/A	0.69971	#N/A	0.862211	1.11759	0.874428	0.888448	0.758135	0.783085	0.691289	0.817515	0.828558	1.12225	0.625495	0.898317	0.842659	1.37079	0.688084	0.795259	2.15366	0.726835	0.989483	0.894422	1.11227	0.815167	0.876279	1.46446	1.41756	1.47094	1.50866	#N/A	1.35875	#N/A	#N/A	49	ENSG00000163162	RNF149	protein_coding	ring finger protein 149 [Source:HGNC Symbol;Acc:HGNC:23137]
#277855	0.702796	#N/A	1.9265	#N/A	#N/A	0.956945	#N/A	1.25905	0.545022	2.17202	0.313822	0.309509	1.47164	3.31432	3.32609	1.7809	0.815494	0.621102	0.439562	0.225394	0.353245	0.614664	1.3924	0.376027	0.341845	#N/A	#N/A	#N/A	#N/A	#N/A	2.03283	#N/A	1.47399	0.514287	2.17651	0.569986	2.21987	2.07715	1.67706	2.16641	1.94527	2.43642	1.55682	1.93995	1.96166	1.44108	1.3377	2.00427	#N/A	1.82968	1.89943	2.87674	2.24823	0.848387	0.476615	0.493571	0.169838	0.285167	0.793719	0.189572	#N/A	#N/A	#N/A	49	ENSG00000277855		lncRNA	novel transcript, antisense to FOXP1
RNF125	#N/A	2.56294	#N/A	#N/A	#N/A	#N/A	#N/A	#N/A	#N/A	1.6435	#N/A	1.08566	#N/A	4.68428	4.33931	3.91843	3.68042	4.10582	5.276	4.53376	4.71146	4.37381	4.03343	3.72665	1.95201	1.11161	0.994797	0.831647	#N/A	#N/A	3.80639	2.31772	3.84331	3.335	7.45715	8.76182	6.51059	8.36566	6.0406	6.5789	9.00284	8.76006	6.83724	6.38816	6.02017	7.53558	6.36744	6.35239	4.75137	6.05007	7.41976	4.01466	3.29036	2.89595	3.18831	3.89066	2.21634	2.80884	1.34282	2.1448	3.06315	#N/A	#N/A	49	ENSG00000101695	RNF125	protein_coding	ring finger protein 125 [Source:HGNC Symbol;Acc:HGNC:21150]
LITAF	#N/A	#N/A	0.73928	1.33518	#N/A	#N/A	1.78573	1.91921	#N/A	1.65757	1.9905	#N/A	1.4354	1.22289	1.50201	1.77581	1.59559	1.98429	1.57694	1.72765	1.46634	1.39252	1.7534	1.46724	#N/A	0.972272	#N/A	0.876682	1.25067	#N/A	1.84149	2.58395	1.9442	1.98619	4.00137	#N/A	3.03537	3.28322	2.6838	3.33216	3.92648	3.89564	3.02042	2.50898	2.31728	2.18038	2.36264	2.62101	3.69015	1.99844	3.60712	1.59731	0.884868	0.833204	1.55188	2.39185	#N/A	#N/A	1.5073	1.02693	1.3831	#N/A	#N/A	49	ENSG00000189067	LITAF	protein_coding	lipopolysaccharide induced TNF factor [Source:HGNC Symbol;Acc:HGNC:16841]
ATAD2	#N/A	#N/A	2.34764	2.82261	1.91112	1.76302	1.08015	2.1721	#N/A	1.33838	0.496515	0.237534	1.65196	1.25529	1.03963	0.980442	1.36428	0.811877	1.03357	0.418706	0.593802	1.2635	1.77507	#N/A	0.612396	0.610341	2.08361	0.797702	0.685927	#N/A	1.48768	#N/A	1.32227	1.2184	1.29032	#N/A	1.16036	1.28005	1.57214	1.43825	0.975439	0.836426	1.56336	1.56339	1.50386	#N/A	1.29979	1.53157	#N/A	1.64286	1.54542	1.01516	1.62484	#N/A	#N/A	0.859735	0.206691	0.654898	0.915096	#N/A	1.01593	#N/A	#N/A	49	ENSG00000156802	ATAD2	protein_coding	ATPase family AAA domain containing 2 [Source:HGNC Symbol;Acc:HGNC:30123]
CMTM1	#N/A	#N/A	2.0786	1.84702	0.843489	1.21623	0.50557	2.72569	#N/A	2.97551	0.231887	0.183522	1.13346	1.7472	1.57061	1.48205	0.727133	0.952367	0.36298	#N/A	#N/A	#N/A	1.84318	0.453022	0.278636	#N/A	#N/A	#N/A	#N/A	#N/A	1.66773	0.461886	2.33146	0.583211	3.82138	0.628202	5.20153	4.57247	3.76981	4.37516	4.47795	4.5195	3.96288	4.25694	5.06798	2.04594	3.89518	4.44939	0.295254	3.88801	4.42182	2.4329	3.11938	0.367629	0.856227	0.511238	0.15369	0.397453	0.593847	#N/A	0.700782	#N/A	#N/A	49	ENSG00000089505	CMTM1	protein_coding	CKLF like MARVEL transmembrane domain containing 1 [Source:HGNC Symbol;Acc:HGNC:19172]
CSGALNACT2	#N/A	#N/A	1.09436	0.878952	1.70494	1.15951	1.27699	1.45483	1.21083	1.46892	1.70416	1.37255	0.755862	0.911893	0.812801	0.704248	1.8463	1.26154	1.03411	#N/A	1.22201	1.21469	1.15471	1.39102	#N/A	#N/A	#N/A	#N/A	#N/A	#N/A	0.583438	#N/A	1.20454	1.73895	1.77506	1.53312	2.21258	2.03771	2.05215	1.90664	1.92147	1.70734	1.97395	2.09582	2.18292	2.10605	1.90781	2.08533	1.27042	2.00356	1.7865	0.717787	1.07293	1.18644	#N/A	1.47795	1.54439	#N/A	1.58816	1.33341	1.70826	#N/A	#N/A	49	ENSG00000169826	CSGALNACT2	protein_coding	chondroitin sulfate N-acetylgalactosaminyltransferase 2 [Source:HGNC Symbol;Acc:HGNC:24292]
TOP2A	#N/A	#N/A	0.0482484	0.105716	0.0955521	#N/A	0.0537187	0.0759536	#N/A	0.110033	0.0736456	0.0552682	0.0639838	0.0899747	0.110832	0.105935	0.0781924	0.0930369	0.0925195	#N/A	0.0862392	0.0939366	0.106134	0.0773103	0.0742952	#N/A	0.0744209	0.0122005	#N/A	#N/A	0.088228	0.0259269	0.0684261	0.0788225	0.0970619	#N/A	0.0601362	0.0806235	0.0808628	0.0987108	0.371744	0.119295	0.0997612	0.122492	0.10284	0.104026	0.11509	0.0912177	0.0922525	0.0972845	0.0946677	0.0414375	0.089684	0.0906336	0.0523854	#N/A	#N/A	0.0874718	0.0835114	#N/A	0.0847526	#N/A	#N/A	49	ENSG00000131747	TOP2A	protein_coding	DNA topoisomerase II alpha [Source:HGNC Symbol;Acc:HGNC:11989]
TRABD	#N/A	#N/A	1.49249	1.35785	1.74884	2.5948	1.72354	1.59447	1.93516	1.3834	1.32538	1.01384	1.12826	0.744338	0.815253	1.31181	1.19061	0.910202	2.15335	0.987375	1.28909	#N/A	0.95562	2.43246	#N/A	#N/A	1.20177	#N/A	#N/A	#N/A	0.875156	#N/A	#N/A	1.73307	1.0164	0.955583	1.34719	1.08504	0.828742	1.12598	1.12524	1.12512	0.930057	1.09472	1.07042	1.69201	0.990832	1.0767	1.84819	0.936867	1.35658	1.37329	1.16939	1.82231	1.64395	1.38235	0.406555	3.52373	#N/A	#N/A	1.16784	#N/A	#N/A	49	ENSG00000170638	TRABD	protein_coding	TraB domain containing [Source:HGNC Symbol;Acc:HGNC:28805]
SULT2B1	#N/A	#N/A	2.0594	0.799861	0.405536	0.209366	0.195863	0.276869	#N/A	1.91583	0.172515	#N/A	#N/A	1.26812	0.528049	0.260192	0.152855	0.211563	0.206662	#N/A	0.223083	#N/A	0.311392	0.198175	0.166039	0.114398	0.307577	0.162738	0.113951	#N/A	2.37811	#N/A	0.282158	#N/A	3.54802	#N/A	2.16123	3.36553	2.34939	3.04294	3.47851	2.91499	2.94283	3.35874	1.37975	0.253804	3.34038	3.59631	0.344986	2.71044	3.61096	2.52173	0.435761	0.194158	0.206975	0.176831	#N/A	0.151319	0.199626	0.137004	0.225693	#N/A	#N/A	49	ENSG00000088002	SULT2B1	protein_coding	sulfotransferase family 2B member 1 [Source:HGNC Symbol;Acc:HGNC:11459]
C1GALT1	#N/A	#N/A	1.26044	0.988037	1.38553	1.30581	1.74926	0.88572	1.52612	0.953663	3.62257	1.40508	1.48044	1.30975	#N/A	0.849481	1.30753	1.46663	#N/A	1.83665	#N/A	#N/A	1.18242	1.90847	1.52785	1.214	#N/A	#N/A	#N/A	#N/A	1.75084	#N/A	1.21346	1.25834	1.25622	1.53092	0.984868	1.13621	1.06316	1.09352	1.0121	1.01076	0.976725	1.07507	1.1312	1.3193	1.02174	1.13506	#N/A	0.981358	1.16422	1.69302	1.64183	1.57172	2.85916	1.67503	2.13896	2.25432	1.50124	2.64231	1.58339	#N/A	#N/A	49	ENSG00000106392	C1GALT1	protein_coding	core 1 synthase, glycoprotein-N-acetylgalactosamine 3-beta-galactosyltransferase 1 [Source:HGNC Symbol;Acc:HGNC:24337]
LPXN	#N/A	#N/A	1.64402	1.86609	2.23767	1.90363	1.57629	1.01283	2.47156	1.10282	1.91744	0.973538	1.03015	1.47097	1.50857	1.65873	1.31999	1.41124	2.06429	0.837228	#N/A	1.73928	1.69159	1.6469	#N/A	#N/A	#N/A	#N/A	#N/A	#N/A	0.912795	0.965716	0.919537	1.79652	0.970267	#N/A	1.32349	1.24114	1.2244	1.10152	0.92781	0.807152	1.1993	1.30011	1.18733	1.11486	1.0916	1.26315	#N/A	1.31561	1.03437	1.35482	1.56557	#N/A	1.09188	1.59102	0.517169	1.50254	1.13374	0.705325	1.64761	#N/A	#N/A	49	ENSG00000110031	LPXN	protein_coding	leupaxin [Source:HGNC Symbol;Acc:HGNC:14061]
CDC7	#N/A	#N/A	1.56018	0.168218	0.187671	0.196894	0.168355	0.24322	0.125564	#N/A	0.149837	0.117853	0.217565	0.743445	#N/A	0.335192	0.132752	0.202514	0.16709	#N/A	0.189183	0.197214	0.106961	0.160182	0.143912	#N/A	0.119581	0.10628	#N/A	#N/A	1.42558	0.134327	0.168959	0.133587	0.284425	0.102427	0.685077	0.302763	0.28365	0.301243	0.375194	0.258612	6.51741	0.267564	0.247356	0.235693	0.280227	0.415284	0.214847	0.267068	0.294929	1.09564	0.252804	#N/A	0.186076	0.151429	0.0905364	#N/A	#N/A	#N/A	0.110887	#N/A	#N/A	49	ENSG00000097046	CDC7	protein_coding	cell division cycle 7 [Source:HGNC Symbol;Acc:HGNC:1745]
RAP1B	#N/A	#N/A	#N/A	#N/A	#N/A	#N/A	0.781108	#N/A	1.13743	1.07816	1.63464	1.38346	0.79007	0.89346	#N/A	0.492131	0.629446	0.795541	1.01817	1.20569	0.796978	1.05184	1.07396	1.78046	0.937162	#N/A	0.469428	0.687016	#N/A	1.83237	1.144	0.941364	1.42115	1.2979	1.43511	1.1998	1.4881	1.36087	1.22739	1.43386	1.39291	1.52938	1.22504	1.23271	1.17649	1.82663	1.15641	1.3731	1.15025	1.16951	1.55023	0.609466	0.720725	1.04186	#N/A	1.10916	1.30188	1.11522	#N/A	0.848448	1.2258	#N/A	#N/A	49	ENSG00000127314	RAP1B	protein_coding	RAP1B, member of RAS oncogene family [Source:HGNC Symbol;Acc:HGNC:9857]
INPP4B	3.06878	4.48559	5.15215	3.63914	5.69711	6.24013	4.16417	3.34746	3.70914	1.14183	2.75316	1.77283	#N/A	6.99285	5.09029	5.50795	3.60958	7.51138	5.35779	3.80765	5.96278	4.55574	2.5323	4.45718	1.24402	1.80626	4.10202	3.75563	4.53641	2.58442	3.89527	2.24216	3.36059	2.80891	0.833413	#N/A	0.825235	0.840884	1.52229	0.986197	0.828846	0.493263	1.59312	1.40292	1.65461	1.07394	1.62554	1.4082	#N/A	2.03182	#N/A	#N/A	#N/A	#N/A	#N/A	#N/A	#N/A	#N/A	#N/A	#N/A	#N/A	#N/A	3.15365	48	ENSG00000109452	INPP4B	protein_coding	inositol polyphosphate-4-phosphatase type II B [Source:HGNC Symbol;Acc:HGNC:6075]
NLRP1	3.11444	#N/A	#N/A	#N/A	#N/A	#N/A	#N/A	#N/A	#N/A	1.96786	#N/A	2.27591	#N/A	1.8458	1.71172	1.516	2.59741	1.99054	2.04937	1.82858	0.915106	2.36412	2.40134	2.07386	1.2305	1.32616	#N/A	#N/A	#N/A	5.33654	0.990532	1.5673	1.18846	1.5494	8.46961	8.74511	5.763	9.83099	6.7973	7.2829	8.97523	7.58882	7.7511	7.28428	7.00195	6.02701	7.39376	7.56879	4.40126	6.58229	7.45882	4.5306	3.7519	3.16383	4.18122	4.3246	2.55713	3.44554	1.56747	2.74384	4.65988	#N/A	#N/A	48	ENSG00000091592	NLRP1	protein_coding	NLR family pyrin domain containing 1 [Source:HGNC Symbol;Acc:HGNC:14374]
ITPKB	2.77187	1.2095	#N/A	#N/A	#N/A	#N/A	#N/A	#N/A	#N/A	0.979962	#N/A	#N/A	#N/A	2.20389	3.25497	2.52432	1.79045	2.29173	1.78225	2.38594	1.79989	2.32483	1.82828	2.80688	#N/A	1.09832	1.36542	1.16469	1.06941	1.29293	2.73962	2.35579	3.04506	2.87801	5.14042	4.73136	3.63979	4.96867	3.50843	4.80957	5.91129	6.4829	3.26035	3.21036	2.94059	3.53036	2.66681	3.27059	2.95441	3.33058	5.84754	0.477313	1.17104	0.880841	0.955987	0.88542	1.62145	#N/A	#N/A	1.34763	1.99791	#N/A	#N/A	48	ENSG00000143772	ITPKB	protein_coding	inositol-trisphosphate 3-kinase B [Source:HGNC Symbol;Acc:HGNC:6179]
HLA-F#204642	4.33394	#N/A	#N/A	#N/A	#N/A	#N/A	#N/A	#N/A	#N/A	1.99434	#N/A	1.04156	#N/A	2.37414	2.75691	2.14835	2.23755	2.03267	1.63143	1.57332	4.50756	1.82527	2.46618	2.4059	0.923378	1.29621	2.47683	1.96318	0.946443	0.646515	2.02317	1.77532	2.10726	1.96004	10.839	7.02908	9.47075	8.83315	6.67554	8.66876	12.2429	9.18562	9.3189	7.25323	8.88613	0.710532	9.06625	8.91348	4.22268	8.92405	9.65871	1.36293	1.28474	0.94778	0.957894	1.75829	0.851252	#N/A	#N/A	#N/A	1.87924	#N/A	#N/A	48	ENSG00000204642	HLA-F	protein_coding	major histocompatibility complex, class I, F [Source:HGNC Symbol;Acc:HGNC:4963]
HLA-A#206503	1.78182	#N/A	#N/A	#N/A	#N/A	#N/A	#N/A	#N/A	#N/A	1.62325	#N/A	1.10807	#N/A	4.27238	4.08395	3.94209	3.97748	4.46794	3.78984	2.38126	4.62401	3.7053	3.30369	4.57735	1.32062	1.51457	2.6374	1.86882	1.6666	1.04858	4.17673	2.37389	3.4688	3.71805	8.69261	9.3325	8.29818	8.47195	7.52181	7.543	9.45968	8.71918	9.3297	6.92348	7.95711	7.13068	8.80268	9.68631	5.95857	8.73481	8.42215	1.66102	1.79652	0.654082	#N/A	2.16074	#N/A	1.90287	#N/A	1.63977	1.54752	#N/A	#N/A	48	ENSG00000206503	HLA-A	protein_coding	major histocompatibility complex, class I, A [Source:HGNC Symbol;Acc:HGNC:4931]
ICAM2	0.583607	#N/A	#N/A	#N/A	#N/A	#N/A	#N/A	#N/A	#N/A	1.41613	#N/A	0.820241	#N/A	8.33818	0.738745	6.47337	3.31239	5.7179	1.72338	0.439467	0.812192	3.36069	4.82829	3.82932	1.4235	#N/A	3.11364	1.90656	1.16201	0.177026	7.33783	0.913381	6.67857	2.87273	9.61582	5.7576	0.775851	10.1186	8.27361	7.20167	12.9235	7.86292	12.9179	9.15843	0.778863	6.28498	10.7939	10.0893	2.99429	9.73904	9.94532	3.32412	1.56234	1.8817	2.73072	3.91117	#N/A	1.59437	#N/A	0.44512	3.06124	#N/A	#N/A	48	ENSG00000108622	ICAM2	protein_coding	intercellular adhesion molecule 2 [Source:HGNC Symbol;Acc:HGNC:5345]
IFNAR2	2.00666	#N/A	#N/A	#N/A	#N/A	#N/A	#N/A	#N/A	#N/A	0.828321	#N/A	1.04024	#N/A	2.67071	2.02553	2.61087	2.69915	2.5622	2.9393	3.20623	2.81231	2.62444	2.18821	3.20593	2.07345	0.979148	0.719076	#N/A	#N/A	#N/A	2.21866	2.11809	2.16229	2.44154	1.92234	2.24155	1.72853	1.46392	2.51915	1.56409	1.3401	1.81947	2.99369	2.66104	2.72394	1.38185	2.47848	1.99278	1.71009	3.29517	1.40808	3.27995	2.50692	2.74778	2.89514	1.99873	2.94336	2.14396	1.24205	3.20384	2.48333	#N/A	#N/A	48	ENSG00000159110	IFNAR2	protein_coding	interferon alpha and beta receptor subunit 2 [Source:HGNC Symbol;Acc:HGNC:5433]
IVNS1ABP	2.81693	#N/A	#N/A	1.27723	#N/A	#N/A	#N/A	#N/A	#N/A	0.875654	1.37179	1.81888	1.10029	1.57881	1.75511	1.30419	1.47571	1.7922	1.99193	1.55676	2.44793	2.16366	1.55434	1.80947	1.19676	#N/A	#N/A	#N/A	#N/A	#N/A	1.23731	1.16023	1.5643	1.19652	2.28829	2.35344	2.70433	2.42086	2.35895	2.57972	2.30906	2.38797	2.15683	2.1383	2.44835	2.31218	1.92901	2.4284	1.68738	2.25347	2.25527	2.33643	1.96024	2.22013	3.55773	3.9206	0.922432	2.76018	1.89338	#N/A	1.6586	#N/A	#N/A	48	ENSG00000116679	IVNS1ABP	protein_coding	influenza virus NS1A binding protein [Source:HGNC Symbol;Acc:HGNC:16951]
TNFAIP3	0.128758	#N/A	2.25792	1.23112	0.603171	0.554039	0.201523	1.61981	0.275755	2.24426	#N/A	0.159099	1.13796	2.36148	2.89028	0.587391	0.356027	0.576054	#N/A	0.169227	0.206051	0.230368	0.921421	#N/A	0.196123	0.13716	#N/A	#N/A	#N/A	#N/A	1.85326	#N/A	0.474298	0.262284	2.83118	0.255609	3.78256	2.97706	3.4111	2.56211	2.80937	2.24152	2.82187	3.61916	2.41781	0.500874	3.18822	3.24273	0.264737	3.27608	1.52979	0.976672	0.419181	#N/A	#N/A	0.37704	0.0989368	#N/A	0.329151	#N/A	0.581661	#N/A	#N/A	48	ENSG00000118503	TNFAIP3	protein_coding	TNF alpha induced protein 3 [Source:HGNC Symbol;Acc:HGNC:11896]
AGTPBP1	1.58218	#N/A	#N/A	#N/A	#N/A	#N/A	#N/A	0.611613	1.09276	0.991452	1.36875	1.32747	0.857499	2.5637	2.27024	2.4552	1.7238	2.46689	2.41621	2.18144	3.31223	2.89482	1.60073	2.86573	1.90855	#N/A	#N/A	#N/A	#N/A	#N/A	1.55141	1.62985	1.59395	1.46602	0.743301	1.15818	1.11499	0.897848	1.45982	0.955741	0.831242	0.726565	1.35431	1.19623	1.49883	1.07123	1.08624	1.12046	#N/A	1.72064	0.915048	1.59764	0.8572	1.60318	1.92757	1.92005	2.93812	1.93542	#N/A	1.53061	1.19306	#N/A	#N/A	48	ENSG00000135049	AGTPBP1	protein_coding	ATP/GTP binding carboxypeptidase 1 [Source:HGNC Symbol;Acc:HGNC:17258]
DUSP2	0.10091	#N/A	0.155784	#N/A	0.182908	0.17813	0.147119	0.18654	0.113218	0.124367	0.117498	#N/A	0.17245	0.222626	0.179341	0.179665	0.160577	0.190565	#N/A	#N/A	0.14316	0.148613	#N/A	#N/A	0.12468	0.0717558	0.123675	0.10863	0.0992249	#N/A	0.195034	#N/A	0.181944	0.14608	0.194935	#N/A	0.868155	0.325657	2.2643	2.76745	4.8704	0.232635	4.16168	0.187092	0.207886	0.195479	3.92261	1.39558	#N/A	1.54241	2.3424	0.202993	0.190925	0.1697	0.173621	0.147378	#N/A	0.116142	0.152418	#N/A	0.13683	#N/A	#N/A	48	ENSG00000158050	DUSP2	protein_coding	dual specificity phosphatase 2 [Source:HGNC Symbol;Acc:HGNC:3068]
#286885	0.100269	#N/A	0.217702	0.165099	0.174832	0.179207	0.148236	0.14757	0.114231	0.375387	0.13787	0.103052	0.186491	0.202595	0.197695	0.130582	0.153916	#N/A	0.175269	#N/A	0.156807	#N/A	#N/A	0.153351	0.123704	#N/A	0.132	0.10857	0.0991085	#N/A	0.206727	#N/A	0.150242	0.146284	0.788191	#N/A	2.53408	3.27132	2.61038	2.28781	3.36362	0.297259	2.89579	0.699701	0.166366	0.136661	3.53067	2.13761	#N/A	2.98431	3.16464	0.362902	0.144326	0.170029	0.1569	0.170648	#N/A	0.116196	#N/A	#N/A	0.150586	#N/A	#N/A	48	ENSG00000286885		lncRNA	novel transcript
CATSPERB#133962	2.60252	0.516791	3.33639	1.96617	4.63173	4.11692	4.88322	5.547	4.17981	4.02598	2.29191	1.54117	2.62449	#N/A	#N/A	#N/A	2.01114	#N/A	#N/A	#N/A	#N/A	#N/A	#N/A	#N/A	#N/A	2.64092	4.9865	5.32424	5.39527	#N/A	1.02614	#N/A	1.15125	1.67566	7.54252	6.40356	5.68455	8.04855	6.06659	7.07023	7.91932	7.09213	7.18055	6.2649	6.3755	8.17639	6.95818	7.03139	1.24828	6.94284	7.28283	4.85225	5.17801	3.22187	6.40937	5.16864	1.40226	4.39014	6.28379	1.30308	5.15821	#N/A	#N/A	48	ENSG00000133962	CATSPERB	protein_coding	cation channel sperm associated auxiliary subunit beta [Source:HGNC Symbol;Acc:HGNC:20500]
IL32	0.128397	0.0548694	#N/A	#N/A	#N/A	#N/A	#N/A	1.04323	#N/A	#N/A	#N/A	#N/A	#N/A	0.38638	0.84473	0.476338	0.243803	0.229939	0.176796	#N/A	0.197822	0.262521	1.63685	0.194172	0.146957	0.21365	0.349438	0.162997	0.145543	0.0771705	3.57526	0.13514	0.529634	0.290623	0.405463	#N/A	0.816065	0.306137	0.940191	0.397027	0.375526	0.302797	3.04097	0.52389	3.47396	0.328018	4.53561	0.626213	0.447749	1.11301	0.387649	0.467178	1.20936	0.188009	0.26143	0.453426	0.0928941	0.310419	#N/A	0.123462	0.256824	#N/A	#N/A	48	ENSG00000008517	IL32	protein_coding	interleukin 32 [Source:HGNC Symbol;Acc:HGNC:16830]
HISLA	0.119934	#N/A	0.24281	0.178588	0.165748	0.19709	#N/A	0.170705	0.140332	0.227833	#N/A	0.110469	0.186005	0.304736	0.213343	0.217439	0.158	0.177016	0.149203	#N/A	0.160007	0.166204	0.190179	#N/A	0.143341	#N/A	#N/A	#N/A	#N/A	#N/A	0.228778	#N/A	0.178521	0.162758	0.234063	0.135283	0.329859	0.661226	0.785957	0.437695	5.69916	0.243645	5.46577	0.23333	0.222425	0.180595	0.330303	0.25717	0.194894	0.735028	0.258713	1.09845	0.216777	0.189343	0.195129	0.162805	#N/A	0.142253	0.162191	#N/A	0.171134	#N/A	#N/A	48	ENSG00000258867	HISLA	lncRNA	HIF1A stabilizing long noncoding RNA [Source:HGNC Symbol;Acc:HGNC:49467]
S1PR1	0.15574	#N/A	#N/A	#N/A	#N/A	#N/A	#N/A	#N/A	#N/A	1.3453	#N/A	0.246366	#N/A	0.338205	0.647191	0.3244	0.273471	0.303248	0.236546	0.224717	0.249053	0.357974	1.02829	0.27344	0.211828	0.180245	2.71084	0.827141	0.291157	#N/A	0.337095	0.170107	0.295248	0.247556	0.361891	0.218114	0.363045	0.362305	6.83113	0.363896	0.401755	0.322867	0.395445	0.347916	0.339525	0.310498	0.372945	0.360009	0.254171	0.365855	0.368896	5.11155	2.41001	0.34198	0.578994	0.27127	#N/A	0.293509	#N/A	0.203746	0.297001	#N/A	#N/A	48	ENSG00000170989	S1PR1	protein_coding	sphingosine-1-phosphate receptor 1 [Source:HGNC Symbol;Acc:HGNC:3165]
LINC00987	0.0892104	0.0395229	#N/A	0.7562	#N/A	#N/A	#N/A	#N/A	#N/A	2.02712	#N/A	0.0844581	#N/A	0.437662	0.249982	0.231094	0.172642	0.179949	0.170621	0.154409	0.183053	0.190808	0.290797	0.156518	0.150043	#N/A	0.261562	0.138187	0.0802383	#N/A	0.956031	0.101671	0.217901	0.180873	2.74353	0.132616	2.86302	2.83212	2.80669	2.76749	2.66425	1.22976	3.01892	2.56109	2.34548	0.25509	2.76072	2.59069	0.172137	3.04103	2.62176	3.15712	0.206363	#N/A	0.177833	0.158603	#N/A	0.157822	#N/A	0.107549	0.143538	#N/A	#N/A	48	ENSG00000237248	LINC00987	lncRNA	long intergenic non-protein coding RNA 987 [Source:HGNC Symbol;Acc:HGNC:48911]
STIM2	1.24462	#N/A	#N/A	#N/A	#N/A	#N/A	#N/A	#N/A	#N/A	0.68828	#N/A	1.15092	0.745861	1.97202	1.8099	1.29545	1.14005	2.61742	2.01064	2.81763	2.27149	2.101	2.02687	2.29235	1.50426	0.970641	#N/A	#N/A	#N/A	#N/A	1.46727	0.976077	1.58396	1.96912	1.88578	1.7191	1.58814	1.64655	1.23981	1.60951	1.75219	2.1816	1.22509	1.46356	1.27252	1.70226	1.30937	1.46804	0.859144	1.11043	1.87918	0.936712	2.04478	1.83762	1.19227	1.62016	2.25517	1.34804	0.786845	2.08648	1.33711	#N/A	#N/A	48	ENSG00000109689	STIM2	protein_coding	stromal interaction molecule 2 [Source:HGNC Symbol;Acc:HGNC:19205]
CRLF3	1.16909	#N/A	0.71687	1.0645	1.23356	1.44588	1.29579	1.06887	0.884355	1.06724	2.1603	1.48194	0.993297	0.577086	1.02495	0.685377	0.773872	1.00279	1.31209	1.41046	1.15704	#N/A	1.31804	1.90773	#N/A	#N/A	#N/A	#N/A	#N/A	#N/A	0.509245	1.00665	0.670835	0.77486	0.671661	#N/A	1.17783	0.816156	0.84078	0.861471	0.768207	0.938303	0.755598	0.956004	0.926893	0.982672	0.785269	0.892664	1.71816	0.825312	0.774154	#N/A	0.719319	0.645566	#N/A	1.1561	2.00333	#N/A	1.0539	#N/A	1.23651	#N/A	#N/A	48	ENSG00000176390	CRLF3	protein_coding	cytokine receptor like factor 3 [Source:HGNC Symbol;Acc:HGNC:17177]
RFFL	1.31556	1.89645	0.585334	1.14643	#N/A	1.15234	#N/A	1.54517	#N/A	0.953517	1.04062	1.90219	0.719518	1.24707	1.13022	1.40935	1.57458	1.53609	1.9779	1.46807	1.79699	1.35125	1.54391	2.21287	1.01737	1.21058	0.944867	#N/A	1.18846	#N/A	0.88695	#N/A	1.07548	0.911812	1.68776	#N/A	1.4195	1.5029	1.8146	1.59413	1.45503	1.49556	1.8254	1.83617	1.79338	1.6143	1.66235	1.79047	1.7718	1.86974	1.06967	#N/A	#N/A	0.961618	#N/A	#N/A	2.175	1.24865	#N/A	#N/A	1.03141	#N/A	#N/A	48	ENSG00000092871	RFFL	protein_coding	ring finger and FYVE like domain containing E3 ubiquitin protein ligase [Source:HGNC Symbol;Acc:HGNC:24821]
SRPK1	1.267	#N/A	#N/A	#N/A	#N/A	#N/A	#N/A	0.74864	#N/A	0.812259	1.0315	1.79075	0.998747	0.873455	0.805696	1.06446	1.41245	1.28582	1.17966	0.871793	1.18645	0.968051	1.07507	1.70572	1.36354	#N/A	1.89164	2.12259	1.48608	#N/A	0.836202	#N/A	#N/A	1.29676	0.819544	1.58556	0.818523	0.831619	0.801167	0.861127	0.76525	0.951049	0.837286	0.871027	1.17636	0.963078	0.938582	1.00555	1.50571	1.06744	0.88688	0.997934	1.23462	1.24307	0.961521	1.56043	#N/A	1.60985	1.49564	#N/A	1.17394	#N/A	#N/A	48	ENSG00000096063	SRPK1	protein_coding	SRSF protein kinase 1 [Source:HGNC Symbol;Acc:HGNC:11305]
#231329	0.794569	#N/A	1.74016	1.69098	1.40637	1.55011	1.60629	1.10038	1.31806	1.16184	0.683245	0.707192	1.99999	1.84629	2.06395	1.92865	1.5706	1.99789	1.01589	0.278261	1.06972	1.56159	2.06517	1.00474	1.50781	#N/A	1.58079	1.32651	0.871021	#N/A	1.7577	0.642255	1.4169	1.29824	#N/A	1.02683	#N/A	0.732128	#N/A	#N/A	0.637769	0.672243	#N/A	0.860303	#N/A	0.944302	0.82357	0.683095	#N/A	0.795921	#N/A	1.30657	1.94958	1.29506	1.34033	#N/A	0.271739	0.890225	0.885226	#N/A	0.8778	#N/A	#N/A	48	ENSG00000231329		lncRNA	novel transcript
PRNCR1	0.0800997	#N/A	#N/A	#N/A	#N/A	#N/A	0.112375	0.0549382	#N/A	0.091058	#N/A	0.0676789	0.114291	0.120867	0.168366	0.119161	0.134708	0.151079	#N/A	0.13566	0.136886	0.125387	0.162611	0.0694574	0.094949	0.0670832	0.123869	0.0911832	0.0840937	#N/A	0.17347	0.101434	0.126485	0.0720689	0.183076	#N/A	1.6931	0.476245	0.333372	0.216785	4.40052	0.155146	3.84852	0.187026	0.180236	0.166366	1.97367	0.215405	#N/A	0.50852	0.198775	0.140848	0.106544	0.141131	0.0963728	0.0894467	#N/A	0.0988432	#N/A	#N/A	0.100325	#N/A	0.0156904	48	ENSG00000282961	PRNCR1	lncRNA	prostate cancer associated non-coding RNA 1 [Source:HGNC Symbol;Acc:HGNC:48942]
ZNF611	1.09927	0.969865	0.658702	1.04055	0.816125	0.808972	0.904316	1.49068	#N/A	1.69131	1.81142	0.973088	0.810761	0.692104	#N/A	1.14654	#N/A	0.970676	1.0756	#N/A	#N/A	#N/A	0.892384	1.36984	#N/A	1.36685	0.856979	#N/A	0.893546	#N/A	0.652561	1.76229	1.10312	2.07822	1.99376	1.72285	2.14966	2.35502	2.1763	2.1728	1.93817	1.77743	1.9776	2.10844	2.13624	1.84152	1.9655	2.20466	1.55526	1.87599	2.12835	0.783937	0.935028	1.13985	0.958637	1.22013	#N/A	#N/A	#N/A	#N/A	2.10829	#N/A	#N/A	48	ENSG00000213020	ZNF611	protein_coding	zinc finger protein 611 [Source:HGNC Symbol;Acc:HGNC:28766]
VIM-AS1	0.233433	#N/A	1.90366	1.61298	0.965133	#N/A	0.530087	3.19144	#N/A	3.27382	0.222124	0.192573	1.29559	3.70374	3.83538	2.88981	0.644178	0.613906	0.267375	#N/A	0.235857	0.254604	0.861367	0.246048	#N/A	0.189123	1.33817	0.382383	#N/A	#N/A	2.27862	#N/A	1.45195	0.304026	0.320699	0.209152	6.73554	0.522924	6.40095	0.548797	10.6644	0.676909	8.09164	7.61878	0.715444	0.295959	7.33334	0.453971	0.347571	0.313807	0.495626	#N/A	2.13891	0.580914	#N/A	#N/A	0.151351	#N/A	#N/A	0.152254	1.24499	#N/A	#N/A	48	ENSG00000229124	VIM-AS1	lncRNA	VIM antisense RNA 1 [Source:HGNC Symbol;Acc:HGNC:44879]
CNN2	0.642147	#N/A	4.75252	1.90456	2.88222	2.81017	0.621657	1.99141	0.765696	5.98868	0.395486	0.321865	1.08136	4.71502	4.52191	3.5567	1.02939	0.466809	0.31179	0.246615	0.341609	1.00995	4.72634	0.482167	#N/A	#N/A	1.68552	1.18073	#N/A	#N/A	3.34374	0.473103	2.65831	0.461258	0.36664	0.50186	6.63739	0.369406	7.81975	7.18975	9.14491	0.498635	8.24625	5.8118	6.27614	0.831268	0.660501	0.615247	0.773003	8.01153	8.42241	0.865329	#N/A	#N/A	#N/A	#N/A	#N/A	#N/A	#N/A	0.293111	#N/A	#N/A	#N/A	48	ENSG00000064666	CNN2	protein_coding	calponin 2 [Source:HGNC Symbol;Acc:HGNC:2156]
#248969	#N/A	0.0539863	0.243791	0.244608	0.188172	0.221031	0.125647	0.182168	0.157909	1.74701	0.175132	0.0962372	0.571056	1.31726	1.9122	#N/A	0.227289	0.642836	#N/A	0.183878	0.143164	#N/A	0.504378	0.170959	0.105005	#N/A	0.184373	0.122836	0.11953	#N/A	#N/A	#N/A	#N/A	#N/A	3.40299	#N/A	3.5892	3.50719	4.11725	3.70892	2.96733	1.33498	3.92261	0.234568	0.706849	0.494162	3.4728	3.4159	#N/A	3.87847	3.60095	3.01253	0.336685	0.148515	#N/A	0.136964	0.12884	0.161727	0.193401	#N/A	0.163279	#N/A	0.0489288	48	ENSG00000248969		lncRNA	novel transcript, antisense to SPEF2
CASC19	#N/A	0.0734021	#N/A	#N/A	#N/A	1.00376	#N/A	#N/A	#N/A	2.54523	#N/A	#N/A	1.78694	4.14826	2.5424	2.21559	0.314542	0.291326	0.22233	#N/A	0.268702	0.427022	1.11615	0.325665	0.198663	0.252014	0.649351	0.191735	0.158072	#N/A	3.15767	0.388109	0.455601	0.449383	5.00659	0.35298	4.82796	5.41703	4.93605	4.78583	5.59042	1.36246	5.15659	4.24837	3.9997	0.867486	5.02676	5.42304	0.50294	5.30304	5.14051	4.03108	3.10014	0.266924	0.603131	0.391178	#N/A	#N/A	0.735201	0.152555	0.484352	#N/A	#N/A	48	ENSG00000254166	CASC19	lncRNA	cancer susceptibility 19 [Source:HGNC Symbol;Acc:HGNC:49476]
IFFO2	#N/A	0.0485652	#N/A	#N/A	0.850543	0.369735	0.183778	0.682971	0.248242	1.55442	0.166124	0.189605	#N/A	1.23479	1.07751	1.01838	0.295507	0.55227	0.153311	#N/A	0.181324	0.449069	1.06775	0.314901	0.234612	0.286763	0.942441	0.252972	0.269208	#N/A	1.30114	#N/A	0.861198	0.554703	1.90253	0.364804	1.99391	2.55721	2.56669	2.29076	2.21062	2.45029	2.92846	1.1533	2.35078	1.0082	2.0057	2.17158	0.292843	2.83162	2.92671	1.1948	0.826144	#N/A	#N/A	#N/A	#N/A	#N/A	0.509135	0.148109	#N/A	#N/A	#N/A	48	ENSG00000169991	IFFO2	protein_coding	intermediate filament family orphan 2 [Source:HGNC Symbol;Acc:HGNC:27006]
STK39	#N/A	#N/A	1.64272	2.20472	1.62902	1.92546	3.12447	3.27192	1.73424	2.23901	2.89714	2.37726	0.544075	1.19617	#N/A	0.824574	#N/A	1.31003	1.29584	1.50079	1.78003	1.74828	1.49718	1.73866	1.39195	1.38008	3.36498	1.93989	1.25972	2.82668	1.69709	1.27086	1.70382	1.60459	6.32306	8.98339	5.00198	5.99195	4.98025	6.15091	6.96772	6.18612	5.16819	4.17982	4.51213	4.18216	3.8538	5.08895	2.03618	4.56392	6.09839	#N/A	#N/A	#N/A	#N/A	#N/A	1.61274	#N/A	#N/A	#N/A	#N/A	#N/A	#N/A	48	ENSG00000198648	STK39	protein_coding	serine/threonine kinase 39 [Source:HGNC Symbol;Acc:HGNC:17717]
NCR1#189430	#N/A	#N/A	1.33587	0.186597	0.16502	0.17621	#N/A	0.175128	#N/A	0.190548	#N/A	0.0967315	0.146081	0.219762	0.146645	0.198267	0.132454	0.163508	#N/A	#N/A	0.160754	0.148189	0.195581	0.143744	0.117944	#N/A	0.117428	0.107173	0.0983966	#N/A	0.264927	0.10156	0.149809	0.145262	0.189245	#N/A	0.441586	0.232867	0.269353	0.171758	0.268355	0.214426	5.97161	0.21839	0.162504	0.193346	0.221462	0.198852	0.176063	0.316403	0.222376	0.527651	0.175799	0.157716	0.174943	0.140944	#N/A	#N/A	0.109708	#N/A	0.152199	#N/A	#N/A	48	ENSG00000189430	NCR1	protein_coding	natural cytotoxicity triggering receptor 1 [Source:HGNC Symbol;Acc:HGNC:6731]
WAS	#N/A	#N/A	0.480642	0.193962	0.244653	0.203216	0.188898	0.236432	#N/A	0.371823	0.169428	0.121662	0.211293	0.932853	0.347745	0.271746	0.176145	0.2248	0.222768	0.201399	0.210631	0.171047	0.243551	0.177152	0.176616	#N/A	#N/A	#N/A	#N/A	#N/A	2.21127	#N/A	0.173856	0.182849	4.26048	0.137265	0.763082	0.924054	4.88358	2.45846	5.52435	0.305849	4.29279	0.355795	0.680891	0.243849	4.10263	4.22854	0.1878	4.53648	5.21743	1.52964	0.249664	0.230365	0.168738	#N/A	0.107602	#N/A	#N/A	#N/A	0.179602	#N/A	#N/A	48	ENSG00000015285	WAS	protein_coding	WASP actin nucleation promoting factor [Source:HGNC Symbol;Acc:HGNC:12731]
THEMIS2	#N/A	#N/A	4.68612	0.331511	0.298292	0.314642	0.2093	0.404306	0.215491	3.76257	0.200181	0.170325	0.814556	5.02004	1.96051	0.775511	0.329979	0.305381	0.229884	0.212997	0.246339	0.262163	0.447583	0.207826	0.211568	#N/A	#N/A	#N/A	#N/A	#N/A	#N/A	#N/A	#N/A	#N/A	0.36616	0.211005	5.51378	0.365267	5.23927	5.64092	8.63648	0.446106	6.66034	0.577374	0.871402	0.311926	8.64185	7.85816	0.441011	0.369979	6.81849	4.24435	1.17186	0.282693	0.27891	0.216033	0.146808	#N/A	0.228176	#N/A	0.341102	#N/A	#N/A	48	ENSG00000130775	THEMIS2	protein_coding	thymocyte selection associated family member 2 [Source:HGNC Symbol;Acc:HGNC:16839]
ATF7IP2	#N/A	#N/A	#N/A	#N/A	#N/A	#N/A	#N/A	0.801109	#N/A	1.07023	#N/A	#N/A	#N/A	0.499116	1.82296	1.02588	1.60188	0.85107	#N/A	1.59761	1.1476	0.892642	1.12427	1.30662	#N/A	2.45327	2.84489	1.64089	1.65227	1.83621	1.31644	1.10551	1.19679	1.52393	3.1089	4.74678	3.87485	3.90879	3.98655	4.44981	4.30852	3.37718	3.79763	2.42958	3.32045	2.67601	3.23453	3.73373	2.74938	3.46637	4.36401	2.52621	2.05811	3.20137	2.63866	2.58396	2.21977	1.88154	1.18501	1.23252	3.07107	#N/A	#N/A	48	ENSG00000166669	ATF7IP2	protein_coding	activating transcription factor 7 interacting protein 2 [Source:HGNC Symbol;Acc:HGNC:20397]
BLM	#N/A	#N/A	0.447155	0.31373	0.154918	0.185479	0.182941	0.179623	#N/A	0.461727	#N/A	#N/A	0.236062	0.284258	0.213322	0.225703	0.166778	0.250731	0.210879	0.188851	0.201788	0.189999	0.21338	0.16794	0.171834	#N/A	#N/A	0.100256	0.131089	#N/A	0.736066	#N/A	0.165302	0.136796	1.95533	0.110031	1.73503	2.76571	3.20668	3.43429	3.27268	0.35046	3.46795	0.806895	0.334765	0.232918	3.5905	2.73417	#N/A	2.71532	2.70608	0.661139	0.213145	0.175183	0.22163	0.147675	#N/A	0.167892	#N/A	#N/A	0.15474	#N/A	#N/A	48	ENSG00000197299	BLM	protein_coding	BLM RecQ like helicase [Source:HGNC Symbol;Acc:HGNC:1058]
STYX	#N/A	#N/A	0.66155	1.13533	#N/A	#N/A	0.890674	1.25043	1.58737	1.13049	0.898046	1.82156	1.17679	1.33028	1.27069	1.31781	1.35825	1.22287	1.89217	0.494327	1.65633	1.66408	1.09178	1.34859	#N/A	0.89592	1.04496	#N/A	0.904433	#N/A	1.25946	#N/A	1.43464	1.35719	1.00843	#N/A	1.59426	0.981475	0.935464	0.944872	0.964359	1.0403	0.92773	0.955029	0.965797	1.01273	0.909465	1.02346	#N/A	1.36043	1.08501	1.23394	1.4748	1.08985	1.34641	2.596	0.375377	1.72521	#N/A	#N/A	#N/A	#N/A	#N/A	48	ENSG00000198252	STYX	protein_coding	serine/threonine/tyrosine interacting protein [Source:HGNC Symbol;Acc:HGNC:11447]
HELLS	#N/A	#N/A	1.82297	0.924151	0.540556	0.469973	0.19996	1.10667	0.216067	2.60874	0.183978	0.118167	0.95302	1.21287	1.05466	#N/A	0.409592	0.75548	0.412836	#N/A	#N/A	0.294371	1.09523	#N/A	0.21925	0.171177	0.24735	0.262116	#N/A	0.048793	1.03097	#N/A	1.25238	0.32606	4.00951	0.167423	3.31555	3.76052	2.81359	3.60686	3.21784	2.77639	2.99282	2.96429	3.6594	0.554473	2.93044	3.3512	#N/A	2.67499	3.4281	1.94379	1.29742	#N/A	0.33348	0.344053	#N/A	0.212401	#N/A	#N/A	0.317713	#N/A	#N/A	48	ENSG00000119969	HELLS	protein_coding	helicase, lymphoid specific [Source:HGNC Symbol;Acc:HGNC:4861]
PTPN2	#N/A	#N/A	0.91535	0.760957	1.20072	1.72839	1.26049	0.787549	#N/A	0.721147	1.37763	1.34234	1.45119	0.934094	1.2903	1.10492	1.69589	1.2742	1.04696	2.57694	1.56587	1.06297	1.05048	1.01775	1.76625	#N/A	#N/A	#N/A	#N/A	#N/A	0.746566	#N/A	0.779983	#N/A	0.61549	1.02674	0.778309	0.651579	0.616743	0.748763	0.596623	0.879785	0.576417	0.555756	0.703231	0.750547	0.610023	0.598746	#N/A	0.669934	0.661064	1.2675	0.961741	#N/A	1.69616	1.46161	#N/A	1.37582	1.57211	1.72171	1.319	#N/A	#N/A	48	ENSG00000175354	PTPN2	protein_coding	protein tyrosine phosphatase non-receptor type 2 [Source:HGNC Symbol;Acc:HGNC:9650]
SLC20A1	#N/A	#N/A	1.47657	0.989093	1.5931	1.78858	2.12152	0.931069	3.5698	1.32996	0.856691	#N/A	2.16311	0.960305	#N/A	0.916499	2.89751	1.21635	#N/A	0.851013	1.03823	#N/A	0.927355	1.26094	1.54398	#N/A	1.17004	#N/A	#N/A	#N/A	1.73065	#N/A	2.07852	2.43401	0.964609	#N/A	1.05491	1.21932	0.951217	1.12448	1.00575	0.957243	1.0561	1.18276	1.32105	1.65916	1.14814	1.09056	1.31913	1.21474	0.952639	3.36713	2.20611	2.26594	3.61836	3.68689	0.553622	3.19759	2.05154	#N/A	1.5814	#N/A	#N/A	48	ENSG00000144136	SLC20A1	protein_coding	solute carrier family 20 member 1 [Source:HGNC Symbol;Acc:HGNC:10946]
NFKBID	#N/A	#N/A	#N/A	#N/A	1.50189	1.12911	0.764683	#N/A	#N/A	4.4594	#N/A	0.512107	2.66196	2.6914	3.27324	2.40403	0.936567	2.41399	0.482728	0.304173	0.498551	1.16797	4.77526	0.574699	0.560659	#N/A	#N/A	#N/A	#N/A	#N/A	3.83095	0.393158	0.670626	0.639585	6.16916	1.00932	5.04166	7.6953	4.65722	6.08407	7.55587	5.32785	4.66996	5.95353	3.80051	1.01443	4.65849	5.45359	0.677043	3.66783	8.64347	3.03984	2.10499	1.20037	1.21538	0.753101	0.235273	0.922469	0.676794	#N/A	0.946986	#N/A	#N/A	48	ENSG00000167604	NFKBID	protein_coding	NFKB inhibitor delta [Source:HGNC Symbol;Acc:HGNC:15671]
TRERF1	5.3739	#N/A	2.56525	2.87397	3.51748	2.72594	2.43918	3.07752	2.44291	3.49324	2.68063	3.68676	1.19816	#N/A	#N/A	#N/A	0.761184	0.806901	#N/A	#N/A	#N/A	#N/A	0.849945	1.31483	#N/A	0.892161	2.36266	0.926174	#N/A	#N/A	2.32294	2.70912	2.13331	3.3159	10.2099	8.92503	6.68901	10.6326	6.91333	7.02839	9.82868	10.3302	7.64316	6.80094	7.21438	9.66376	7.77379	8.34801	5.1508	7.55374	8.55666	#N/A	1.00216	0.77974	0.70526	0.86792	2.48669	#N/A	1.03708	#N/A	1.04838	#N/A	#N/A	47	ENSG00000124496	TRERF1	protein_coding	transcriptional regulating factor 1 [Source:HGNC Symbol;Acc:HGNC:18273]
PRKCQ	2.61734	4.23795	7.07891	4.58335	9.85412	7.37967	9.29661	5.99331	5.62789	0.800694	4.28962	1.96397	4.63126	10.784	8.00259	11.3227	6.56535	10.156	9.05725	7.57023	8.61722	6.86275	2.35177	9.19427	6.83235	0.95952	3.25072	4.13842	4.68172	2.25199	4.60385	4.34806	3.8069	2.09934	#N/A	#N/A	#N/A	#N/A	#N/A	#N/A	#N/A	#N/A	#N/A	#N/A	0.520881	#N/A	#N/A	#N/A	0.99947	0.500328	#N/A	13.2218	5.62382	5.71191	9.3387	6.43968	7.33642	6.73594	7.04185	7.32618	1.7348	#N/A	#N/A	47	ENSG00000065675	PRKCQ	protein_coding	protein kinase C theta [Source:HGNC Symbol;Acc:HGNC:9410]
TANK-AS1	0.313116	#N/A	3.64344	0.516309	0.398619	0.352975	0.284046	2.74071	0.324915	4.57271	0.256359	0.160394	0.559698	#N/A	1.20409	#N/A	0.546265	#N/A	#N/A	#N/A	#N/A	#N/A	#N/A	#N/A	#N/A	#N/A	1.60668	0.664123	#N/A	#N/A	1.87708	0.200331	0.9181	0.559368	0.31426	0.253291	0.884616	0.319104	0.32309	7.25712	9.8066	0.371495	7.68127	0.299271	0.298078	0.285456	6.49941	0.304088	0.460165	8.03435	0.509739	0.754743	3.74755	0.611339	0.28962	0.291878	0.16138	0.26953	0.237283	0.153094	0.53196	#N/A	#N/A	47	ENSG00000224467	TANK-AS1	lncRNA	TANK antisense RNA 1 [Source:HGNC Symbol;Acc:HGNC:40575]
ST8SIA6	0.145118	0.0759932	#N/A	#N/A	#N/A	0.850277	#N/A	#N/A	#N/A	0.451258	#N/A	#N/A	#N/A	0.340898	0.272826	0.290643	0.697093	0.296039	0.290934	0.223441	0.248173	0.240578	2.39216	0.231195	0.593918	#N/A	1.2656	0.341201	0.300347	#N/A	3.92083	0.318824	0.831114	0.611427	4.57298	0.184614	3.13609	4.71649	3.97963	4.09536	6.70754	0.305102	3.793	3.52803	3.8722	0.410507	2.80249	4.53083	#N/A	4.0673	4.03129	3.93639	0.802606	0.500796	0.653005	0.221377	#N/A	0.365435	#N/A	0.139086	0.467086	#N/A	#N/A	47	ENSG00000148488	ST8SIA6	protein_coding	ST8 alpha-N-acetyl-neuraminide alpha-2,8-sialyltransferase 6 [Source:HGNC Symbol;Acc:HGNC:23317]
#228086	0.125687	#N/A	0.927412	0.604696	0.29961	#N/A	#N/A	0.183012	#N/A	1.14342	#N/A	0.122969	0.171277	1.02228	0.881356	0.771539	0.137149	0.17817	0.176823	#N/A	#N/A	#N/A	0.539439	0.159819	0.151434	#N/A	0.137285	0.122869	0.0869446	#N/A	2.23879	0.128596	#N/A	0.166189	3.49506	0.103051	4.27431	4.14959	3.90817	4.04804	4.21994	0.264583	3.86003	0.619762	0.916816	0.179722	3.63131	2.95063	0.16387	3.20532	4.53769	1.65799	0.332432	0.20126	0.150431	0.121104	0.108921	#N/A	#N/A	#N/A	0.179744	#N/A	#N/A	47	ENSG00000228086		lncRNA	novel transcript
SFMBT2	2.09355	0.997372	#N/A	0.656553	#N/A	0.763475	0.7396	#N/A	#N/A	#N/A	0.742709	1.10031	#N/A	1.553	2.24642	1.90939	1.2967	1.41909	2.14932	2.76562	2.67261	1.99187	1.55402	1.61104	2.1797	#N/A	#N/A	#N/A	0.636078	1.94308	1.76474	1.43434	1.92389	1.60066	#N/A	#N/A	#N/A	#N/A	0.653456	0.547107	0.453661	0.888989	0.739839	#N/A	1.06017	0.646019	0.588969	0.767155	0.830483	1.18477	0.566167	1.1233	1.34819	1.40354	1.7499	2.19083	3.02966	1.49856	0.680866	2.26271	1.12726	#N/A	#N/A	47	ENSG00000198879	SFMBT2	protein_coding	Scm like with four mbt domains 2 [Source:HGNC Symbol;Acc:HGNC:20256]
IL27RA#104998	0.511878	#N/A	#N/A	#N/A	#N/A	#N/A	#N/A	#N/A	#N/A	1.51968	#N/A	#N/A	#N/A	4.5633	3.77106	4.27501	1.38897	0.557931	0.346222	0.338821	0.379628	0.787359	4.32669	0.546944	0.657943	#N/A	2.61134	0.815145	#N/A	#N/A	3.85644	0.451409	3.2197	0.948638	6.34065	0.553824	4.58223	5.95004	4.70459	4.70175	6.14291	7.09436	5.42151	4.97887	5.02858	3.96197	4.75781	6.53231	1.79671	4.97343	6.95294	5.58552	4.4567	0.648818	1.90405	1.09487	0.26113	0.47393	1.66988	0.295402	2.14684	#N/A	#N/A	47	ENSG00000104998	IL27RA	protein_coding	interleukin 27 receptor subunit alpha [Source:HGNC Symbol;Acc:HGNC:17290]
ITGA6	2.06726	1.62428	#N/A	#N/A	#N/A	#N/A	#N/A	#N/A	#N/A	#N/A	#N/A	#N/A	#N/A	6.52709	4.85564	4.08967	0.00738197	5.17607	4.76295	4.15141	4.49213	2.62341	3.62615	3.91588	#N/A	1.74386	2.91105	2.45758	3.61763	#N/A	3.27666	#N/A	3.19475	2.12353	3.06968	2.13609	3.24378	3.22024	4.06881	3.47704	3.02516	2.35307	4.42772	3.19289	4.05438	2.06377	3.65342	3.82896	2.27055	4.81912	3.20584	3.4909	1.77022	1.82861	3.56483	1.06137	0.971383	1.58631	#N/A	3.20129	1.35031	#N/A	1.61263	47	ENSG00000091409	ITGA6	protein_coding	integrin subunit alpha 6 [Source:HGNC Symbol;Acc:HGNC:6142]
CBLB	1.48602	1.42416	0.475325	1.04331	0.691859	1.22314	0.782606	0.670128	#N/A	1.39352	1.48865	1.70985	0.727543	#N/A	#N/A	#N/A	#N/A	#N/A	#N/A	#N/A	#N/A	#N/A	#N/A	#N/A	#N/A	1.86956	0.944235	1.52176	1.92438	#N/A	0.710874	1.27552	0.929593	1.32629	2.27478	2.18947	2.11586	2.22058	2.22184	2.08542	2.09228	2.12402	2.10287	2.19123	2.25261	2.16714	2.13708	2.19311	2.32903	2.07496	2.17073	0.672028	1.04489	0.986006	1.0889	1.30832	1.25034	1.01397	0.903119	0.805583	1.04572	#N/A	#N/A	47	ENSG00000114423	CBLB	protein_coding	Cbl proto-oncogene B [Source:HGNC Symbol;Acc:HGNC:1542]
TRANK1	2.29077	#N/A	0.849578	1.47003	0.890204	1.45511	#N/A	0.773768	1.54646	3.24981	1.84342	2.12054	1.26252	#N/A	0.700869	#N/A	1.27229	#N/A	#N/A	#N/A	#N/A	#N/A	1.00236	#N/A	#N/A	0.890842	0.682544	#N/A	#N/A	#N/A	1.96938	1.51919	1.91761	2.60624	11.7858	7.22104	6.28118	8.52875	5.91718	7.44695	9.28294	7.90642	7.58401	6.17616	8.14261	5.87906	7.54066	8.6022	1.65264	6.48961	8.1339	0.995573	1.89383	1.45284	1.67618	1.05161	1.86841	1.63457	1.42154	1.203	1.50342	#N/A	#N/A	47	ENSG00000168016	TRANK1	protein_coding	tetratricopeptide repeat and ankyrin repeat containing 1 [Source:HGNC Symbol;Acc:HGNC:29011]
PSIP1	1.89316	#N/A	0.617131	#N/A	0.930017	#N/A	1.25686	0.955777	1.60291	1.58754	1.41475	1.78008	#N/A	0.567616	0.818067	0.716627	#N/A	0.829275	1.22029	1.06178	#N/A	1.28057	0.854898	1.62584	#N/A	1.15577	1.28257	1.10789	1.01093	#N/A	0.58632	#N/A	0.626058	1.30378	1.62871	2.85959	2.13691	1.72227	1.66631	1.78988	1.66495	1.88542	1.46492	1.69455	1.58307	1.65141	1.43339	1.62608	0.986976	1.47377	1.88787	#N/A	#N/A	#N/A	#N/A	1.00696	1.28204	#N/A	#N/A	1.09613	0.960278	#N/A	1.2156	47	ENSG00000164985	PSIP1	protein_coding	PC4 and SFRS1 interacting protein 1 [Source:HGNC Symbol;Acc:HGNC:9527]
#240963	1.41379	#N/A	0.977386	1.45106	1.70486	1.26379	#N/A	#N/A	#N/A	1.11727	0.764696	#N/A	1.43456	1.64831	#N/A	1.2235	#N/A	2.78857	#N/A	0.39976	0.802106	1.61908	1.87237	1.27003	0.882597	#N/A	1.99305	1.78235	#N/A	#N/A	1.3582	1.10083	1.78987	2.581	2.04435	1.47947	1.75958	1.82698	1.55594	2.42013	1.80451	1.95594	1.76445	1.51546	1.64493	1.66268	1.62838	1.7785	#N/A	2.04753	1.92953	1.37821	1.94586	1.31111	1.56716	1.33893	0.311989	0.946622	#N/A	0.341547	#N/A	#N/A	#N/A	47	ENSG00000240963		lncRNA	novel transcript, antisense to C1orf100
UHRF1	0.10593	#N/A	0.436067	0.159296	0.180862	0.13008	#N/A	0.184654	#N/A	0.633331	0.145203	0.107802	0.120333	0.408547	0.17161	0.185012	0.158075	0.195041	0.168277	0.16859	0.173479	#N/A	0.190661	0.156793	0.129718	#N/A	#N/A	#N/A	#N/A	#N/A	0.731021	0.0950519	0.148699	0.154894	3.02413	#N/A	1.86421	2.342	1.88272	2.01733	2.41854	1.85199	2.29205	2.65185	1.36083	0.142238	2.41478	2.36506	#N/A	2.17978	2.46003	1.09133	0.144694	0.146877	0.185842	0.152768	#N/A	#N/A	0.12572	#N/A	0.114997	#N/A	#N/A	47	ENSG00000276043	UHRF1	protein_coding	ubiquitin like with PHD and ring finger domains 1 [Source:HGNC Symbol;Acc:HGNC:12556]
ANXA2R	0.104564	#N/A	#N/A	#N/A	#N/A	#N/A	0.204094	0.751975	#N/A	2.0322	#N/A	0.113883	0.818675	3.28827	1.11908	0.424202	0.215738	0.231016	0.195197	0.203378	0.179198	0.22142	0.648751	0.185261	#N/A	0.139811	0.259686	#N/A	0.132646	#N/A	3.40712	#N/A	0.300139	0.247051	3.82505	0.20826	3.33331	3.71524	3.64553	3.28033	3.73249	3.70053	2.96308	3.49379	2.55417	0.231741	2.86288	3.06904	0.273739	3.46355	4.3571	2.9804	0.535824	0.228637	0.179378	0.205194	#N/A	#N/A	0.192889	#N/A	0.295253	#N/A	#N/A	47	ENSG00000177721	ANXA2R	protein_coding	annexin A2 receptor [Source:HGNC Symbol;Acc:HGNC:33463]
DOK2	0.0774469	#N/A	0.160074	0.189751	0.174799	0.169868	0.131489	0.177179	#N/A	0.179092	0.126778	0.0940006	0.144413	0.205423	0.198182	0.187146	0.116968	0.183797	0.149272	#N/A	0.155379	0.161684	0.188919	0.140427	0.112392	#N/A	#N/A	#N/A	#N/A	#N/A	0.171916	#N/A	0.14522	0.137618	0.208891	#N/A	0.193561	0.231106	0.200935	0.215053	0.235409	0.213484	0.296605	0.168249	0.209317	0.189458	0.213919	0.213839	0.169927	0.206113	0.233779	0.186214	0.168278	#N/A	0.169854	#N/A	#N/A	0.137649	0.136862	#N/A	0.128264	#N/A	#N/A	47	ENSG00000147443	DOK2	protein_coding	docking protein 2 [Source:HGNC Symbol;Acc:HGNC:2991]
PARVG	0.091786	#N/A	1.71134	0.653788	0.168267	0.159753	#N/A	0.433753	0.139156	1.37295	#N/A	0.10522	0.20279	0.393918	0.237008	0.194084	0.177723	0.200017	0.175573	0.171722	0.176805	#N/A	0.375105	0.159495	#N/A	#N/A	#N/A	#N/A	#N/A	#N/A	1.09739	0.129145	0.169461	0.157064	1.63912	0.137707	1.63376	2.05713	1.85521	1.71111	1.88376	1.62807	1.98756	1.9995	1.14626	0.548255	2.16055	1.82106	#N/A	1.83438	2.37302	3.91998	0.194757	0.202584	0.171145	0.179234	#N/A	0.150445	#N/A	#N/A	0.158333	#N/A	#N/A	47	ENSG00000138964	PARVG	protein_coding	parvin gamma [Source:HGNC Symbol;Acc:HGNC:14654]
STAT1	1.2578	1.48681	#N/A	#N/A	#N/A	#N/A	#N/A	#N/A	#N/A	1.65155	#N/A	1.55586	#N/A	1.22449	1.2002	1.42722	1.2994	1.55139	1.28286	1.56871	1.31537	1.37146	1.11733	2.4181	#N/A	1.13133	1.27096	0.995224	#N/A	#N/A	1.61382	#N/A	1.33922	1.38268	2.89709	2.43706	3.04254	2.81613	3.41152	3.17054	2.82162	2.5073	2.67685	2.37812	2.73574	2.11105	2.37896	2.8694	1.58873	2.46868	3.06757	1.89965	1.60495	1.20434	1.39181	1.78432	1.14364	1.54738	#N/A	1.22474	1.54831	#N/A	#N/A	47	ENSG00000115415	STAT1	protein_coding	signal transducer and activator of transcription 1 [Source:HGNC Symbol;Acc:HGNC:11362]
ATG16L1#085978	1.04787	#N/A	1.51878	0.902195	1.29652	#N/A	#N/A	1.12643	1.14251	1.30945	0.66206	0.82466	1.41101	1.20381	0.766588	1.12824	1.3368	1.12726	#N/A	#N/A	#N/A	1.26582	1.18398	0.768303	1.04614	#N/A	1.16451	#N/A	#N/A	#N/A	1.41671	#N/A	1.66441	1.56817	1.63996	#N/A	1.02429	1.57382	1.18644	1.43767	1.3652	1.27619	1.05161	1.33542	1.13459	1.49799	1.13763	1.5008	1.07127	1.14404	1.2838	1.13011	0.978708	0.95903	1.17699	1.27717	0.365097	#N/A	0.989592	#N/A	2.12889	#N/A	#N/A	47	ENSG00000085978	ATG16L1	protein_coding	autophagy related 16 like 1 [Source:HGNC Symbol;Acc:HGNC:21498]
TMEM123	1.02578	0.646858	0.506065	0.893437	#N/A	#N/A	#N/A	1.05041	1.10557	1.53815	1.6823	#N/A	#N/A	0.793978	1.22719	1.01334	1.1074	0.832736	1.14415	0.915568	#N/A	1.12293	1.7492	2.52864	#N/A	1.33254	#N/A	#N/A	#N/A	#N/A	#N/A	#N/A	#N/A	#N/A	2.44955	3.09872	2.99373	2.61704	3.41614	3.0298	2.55424	2.18704	2.40983	2.5393	2.58604	2.42903	2.38497	2.54575	1.55464	2.72222	2.69244	1.00186	1.17899	1.02371	0.850019	1.62214	0.916347	1.25597	0.882701	1.02106	1.21509	#N/A	1.19349	47	ENSG00000152558	TMEM123	protein_coding	transmembrane protein 123 [Source:HGNC Symbol;Acc:HGNC:30138]
ATP10A	#N/A	#N/A	5.60243	3.03747	5.76052	7.79289	4.56113	3.44963	2.68356	3.19058	3.74007	2.30293	1.95755	0.519793	0.872315	0.970824	0.93815	#N/A	#N/A	#N/A	1.60931	#N/A	1.35994	#N/A	#N/A	1.89413	1.19707	0.895258	#N/A	#N/A	2.2499	1.44262	2.83302	2.07098	8.09414	7.50514	5.28762	8.4692	6.16711	7.30947	8.61049	7.55822	7.11311	7.39014	6.49947	7.37139	6.96769	8.30756	2.29739	7.62136	7.46349	3.52392	#N/A	#N/A	3.29514	3.45174	#N/A	#N/A	0.817358	1.34751	1.65491	#N/A	#N/A	47	ENSG00000206190	ATP10A	protein_coding	ATPase phospholipid transporting 10A (putative) [Source:HGNC Symbol;Acc:HGNC:13542]
ASPM	#N/A	#N/A	0.00885697	0.0487659	0.0123525	0.0414221	0.0531439	0.0459937	0.0575234	0.0354031	0.0501852	0.0212695	0.0691791	0.021706	0.0775994	0.0761089	0.0163336	0.0699745	0.0635713	#N/A	0.0584399	0.0630807	0.0744965	0.0529838	0.0444505	0.0310007	0.0538934	#N/A	#N/A	#N/A	0.0581986	0.0273318	0.0674266	#N/A	0.0527513	0.0408919	0.0171929	0.0753658	0.0844341	0.0287501	0.880106	0.0787902	0.744353	0.0365118	0.0448457	0.0729872	0.156449	0.00184217	#N/A	#N/A	0.0399504	0.0188639	0.0476039	#N/A	0.0631002	0.0610103	#N/A	0.0584079	#N/A	#N/A	#N/A	#N/A	#N/A	47	ENSG00000066279	ASPM	protein_coding	assembly factor for spindle microtubules [Source:HGNC Symbol;Acc:HGNC:19048]
CEMIP2	#N/A	#N/A	#N/A	#N/A	#N/A	#N/A	1.11368	0.919788	#N/A	1.05274	1.44019	#N/A	#N/A	0.692153	2.47475	1.83831	1.55744	1.1047	1.72585	2.40266	1.8293	1.34213	1.07619	1.68868	1.21092	#N/A	#N/A	#N/A	#N/A	1.84881	1.69887	1.64133	1.97559	1.44434	1.01947	1.57532	1.25163	1.1262	1.62285	1.13116	0.921548	0.919883	1.52498	1.42428	1.2717	1.26935	1.36791	1.48195	#N/A	1.53086	0.831791	2.24212	1.54745	2.00537	3.07199	2.65524	1.86767	2.50889	1.371	3.53084	2.47493	#N/A	#N/A	47	ENSG00000135048	CEMIP2	protein_coding	cell migration inducing hyaluronidase 2 [Source:HGNC Symbol;Acc:HGNC:11869]
MAP2K1	#N/A	#N/A	#N/A	0.859549	1.03258	1.05552	0.827878	0.80588	#N/A	#N/A	0.982551	0.992455	0.995279	1.31959	0.844868	0.867076	1.4641	1.60353	2.12071	1.19628	1.47979	1.1904	1.45726	1.54045	0.801112	#N/A	#N/A	#N/A	#N/A	#N/A	1.35795	#N/A	1.88054	1.09426	1.17087	1.49249	0.93665	1.06817	0.98771	0.972073	1.0358	1.20672	1.05624	0.670593	1.05475	0.818619	1.08634	1.27053	1.64337	1.07805	0.932172	0.822383	1.03433	#N/A	1.18221	1.09503	1.10089	1.32778	#N/A	#N/A	0.805741	#N/A	#N/A	47	ENSG00000169032	MAP2K1	protein_coding	mitogen-activated protein kinase kinase 1 [Source:HGNC Symbol;Acc:HGNC:6840]
HMGA1P4	#N/A	#N/A	0.999301	0.973548	0.209572	0.26188	0.17355	#N/A	#N/A	2.85217	0.155461	0.132946	#N/A	3.19363	1.45859	0.805993	0.198848	0.30837	0.234931	0.219299	0.206891	#N/A	0.619782	0.175211	#N/A	#N/A	#N/A	#N/A	#N/A	#N/A	2.36086	0.146699	0.262743	0.183438	0.453751	0.114258	4.02917	0.281268	3.82214	3.76232	6.12681	0.277792	4.30413	0.935337	0.631506	0.256103	4.82219	4.43205	0.217025	5.01066	0.87758	2.85242	0.28118	0.250648	0.182875	0.218719	0.117523	0.164916	#N/A	#N/A	0.317849	#N/A	#N/A	47	ENSG00000234705	HMGA1P4	lncRNA	high mobility group AT-hook 1 pseudogene 4 [Source:HGNC Symbol;Acc:HGNC:39093]
STN1	#N/A	#N/A	#N/A	0.973893	#N/A	1.30484	0.911961	#N/A	#N/A	1.36779	#N/A	0.616338	1.20802	1.5912	2.00319	1.78571	1.31202	2.46591	0.787143	0.247677	0.607139	0.760471	1.74764	#N/A	#N/A	#N/A	1.52965	0.861002	0.794985	#N/A	1.51619	#N/A	1.21242	1.37425	1.83399	1.22194	2.07099	1.71315	1.66379	1.55989	1.69808	1.49969	1.64848	1.80373	2.16588	2.05029	1.75602	1.65237	1.10835	1.90957	1.78963	1.2699	1.40664	1.01884	1.08284	#N/A	0.214723	0.652788	1.18408	#N/A	2.58822	#N/A	#N/A	47	ENSG00000107960	STN1	protein_coding	STN1 subunit of CST complex [Source:HGNC Symbol;Acc:HGNC:26200]
B2M#166710	3.67804	0.844033	#N/A	#N/A	#N/A	#N/A	#N/A	#N/A	#N/A	1.29632	#N/A	#N/A	#N/A	5.41636	6.12764	5.10477	3.68615	4.75462	5.73017	2.30049	5.73448	2.73161	3.51491	5.11257	0.822906	2.00956	2.39549	1.82242	1.24783	#N/A	4.55189	1.84736	4.62426	3.47078	10.336	10.09	9.05917	11.1378	7.62052	7.90416	11.8936	12.0139	10.5083	8.62814	9.60165	8.36944	9.65766	12.2722	5.30692	8.91676	9.90316	1.79812	1.34961	#N/A	#N/A	1.67259	#N/A	0.840141	#N/A	1.31605	1.15769	#N/A	#N/A	46	ENSG00000166710	B2M	protein_coding	beta-2-microglobulin [Source:HGNC Symbol;Acc:HGNC:914]
HLA-B#234745	5.25475	#N/A	#N/A	#N/A	#N/A	#N/A	#N/A	#N/A	#N/A	1.46489	#N/A	1.19843	#N/A	7.92265	6.13264	5.85515	5.24262	7.78265	8.378	3.94194	8.04625	4.42631	4.37816	4.74887	1.43548	2.29712	2.27526	1.33608	1.04597	#N/A	5.38754	2.74346	4.95395	4.27246	13.1916	9.15156	9.97063	11.4488	7.70641	10.7701	13.512	12.1567	11.6976	8.89269	11.5815	7.86527	10.7037	12.0961	4.1698	10.286	11.6271	1.45942	1.27128	#N/A	#N/A	1.4806	#N/A	1.10072	#N/A	2.16307	0.742158	#N/A	#N/A	46	ENSG00000234745	HLA-B	protein_coding	major histocompatibility complex, class I, B [Source:HGNC Symbol;Acc:HGNC:4932]
HLA-E#204592	3.2421	#N/A	#N/A	#N/A	#N/A	#N/A	#N/A	#N/A	#N/A	1.12822	#N/A	#N/A	#N/A	5.03907	3.61017	3.88298	3.99117	5.20613	5.40363	4.06898	3.87404	3.1044	3.30492	4.66848	0.903999	1.34294	0.894181	0.73407	0.89486	1.6182	5.046	1.03243	4.07557	3.24711	12.4914	7.93336	9.68703	10.7812	7.35982	7.74155	13.5808	11.3479	10.4487	6.91597	10.8216	8.98637	9.19094	9.61907	3.38985	9.12289	9.77066	2.40583	1.16881	#N/A	#N/A	2.14106	#N/A	1.07072	#N/A	1.7828	1.30457	#N/A	#N/A	46	ENSG00000204592	HLA-E	protein_coding	major histocompatibility complex, class I, E [Source:HGNC Symbol;Acc:HGNC:4962]
ST8SIA1	0.465505	0.210934	5.02117	4.16155	4.40687	4.17882	2.49203	3.48943	4.28946	2.80703	0.682895	0.602101	1.97627	#N/A	0.992549	#N/A	1.31238	#N/A	#N/A	#N/A	0.931185	#N/A	#N/A	#N/A	#N/A	1.6807	4.58464	3.6103	4.47713	#N/A	#N/A	#N/A	#N/A	#N/A	7.46463	0.882253	5.65588	7.44395	6.1527	5.36145	7.03105	5.54082	8.1205	6.42301	6.66171	0.326691	7.80372	6.30758	#N/A	6.9024	5.90273	3.01775	3.40333	1.10334	3.02904	2.86679	0.393417	2.01951	1.33327	#N/A	2.89542	#N/A	0.307029	46	ENSG00000111728	ST8SIA1	protein_coding	ST8 alpha-N-acetyl-neuraminide alpha-2,8-sialyltransferase 1 [Source:HGNC Symbol;Acc:HGNC:10869]
ARPC1B	3.38567	#N/A	#N/A	#N/A	#N/A	#N/A	0.875137	#N/A	#N/A	2.79701	1.15697	2.12295	#N/A	2.05877	1.0551	1.50669	1.4092	2.02271	1.76593	1.66161	1.71296	1.7775	1.75044	2.59489	#N/A	#N/A	#N/A	#N/A	#N/A	#N/A	2.553	1.88012	2.35791	2.70816	7.83479	5.67957	7.90045	7.76072	6.45957	6.77123	8.61561	7.14506	7.03668	5.76714	6.29088	5.7927	6.07461	6.33957	2.57325	6.10197	7.84197	2.41851	1.50512	1.38311	1.68915	2.87217	1.22676	1.7546	0.960427	#N/A	2.55316	#N/A	#N/A	46	ENSG00000130429	ARPC1B	protein_coding	actin related protein 2/3 complex subunit 1B [Source:HGNC Symbol;Acc:HGNC:704]
PRKD2	2.38858	#N/A	#N/A	#N/A	#N/A	#N/A	#N/A	#N/A	#N/A	1.077	#N/A	#N/A	#N/A	1.95365	1.73125	1.86893	1.83712	2.08639	0.998571	2.42641	1.57861	2.53877	2.14862	2.54483	0.993351	#N/A	2.14368	1.28066	0.907794	#N/A	1.98217	1.57657	1.50797	3.20553	4.28956	4.58696	3.56229	4.25823	4.38793	4.15497	4.06942	3.72883	4.81313	3.85294	4.5831	3.19914	4.18884	5.07843	3.41142	4.77398	4.3072	1.51489	1.70375	1.98113	2.28891	1.86834	1.34606	#N/A	1.18156	#N/A	2.00847	#N/A	#N/A	46	ENSG00000105287	PRKD2	protein_coding	protein kinase D2 [Source:HGNC Symbol;Acc:HGNC:17293]
RAB11A	1.25814	#N/A	0.747812	0.762972	1.04789	0.90122	0.751416	#N/A	1.68403	0.800366	2.04533	1.54957	0.916047	0.499549	1.08595	0.881065	0.938333	0.786332	#N/A	1.63956	1.14802	0.901813	0.782646	1.92015	#N/A	#N/A	1.09548	0.933784	0.673445	#N/A	#N/A	0.81884	#N/A	0.59753	0.39055	#N/A	1.14629	0.436217	#N/A	0.424035	#N/A	0.603556	#N/A	0.461057	0.56455	#N/A	#N/A	0.478579	1.12167	#N/A	0.467999	0.82815	0.921613	1.39268	0.690559	2.03903	2.6808	1.80486	1.13426	1.52232	1.18945	#N/A	#N/A	46	ENSG00000103769	RAB11A	protein_coding	RAB11A, member RAS oncogene family [Source:HGNC Symbol;Acc:HGNC:9760]
ACAP2	0.997653	#N/A	#N/A	#N/A	#N/A	#N/A	#N/A	#N/A	#N/A	0.88242	1.42304	0.789774	#N/A	0.834682	0.840774	0.765362	1.11882	0.796503	0.864889	1.6587	1.21207	0.960087	1.07762	1.7337	0.835711	#N/A	#N/A	#N/A	#N/A	#N/A	1.04613	1.16514	1.29146	1.51594	1.31802	1.49412	1.19869	1.31199	1.034	1.19249	1.26547	1.45411	0.994229	1.12227	1.19414	1.61132	0.986809	1.17731	1.5091	1.06696	1.32111	0.538018	0.979515	0.70467	0.934328	1.39207	1.4627	1.11708	#N/A	1.14734	0.957468	#N/A	#N/A	46	ENSG00000114331	ACAP2	protein_coding	ArfGAP with coiled-coil, ankyrin repeat and PH domains 2 [Source:HGNC Symbol;Acc:HGNC:16469]
CLEC2B	0.489447	#N/A	#N/A	#N/A	#N/A	#N/A	#N/A	1.10511	#N/A	2.30967	0.464117	0.551069	0.933698	1.40531	2.04627	0.84136	0.984896	1.33992	#N/A	#N/A	0.995112	#N/A	1.07411	0.656819	0.744349	0.49539	#N/A	#N/A	#N/A	#N/A	2.30508	0.396905	3.10677	0.766963	7.13062	0.514684	0.524377	6.2407	8.0313	6.24985	6.6238	5.36648	6.5111	4.998	6.25402	4.29843	6.81779	7.49357	1.92499	6.49138	4.89158	5.65286	4.95372	1.91223	0.848432	0.622319	0.213325	0.365559	0.882909	#N/A	2.2962	#N/A	#N/A	46	ENSG00000110852	CLEC2B	protein_coding	C-type lectin domain family 2 member B [Source:HGNC Symbol;Acc:HGNC:2053]
TSPAN2	0.150432	#N/A	#N/A	#N/A	#N/A	#N/A	0.274028	#N/A	#N/A	1.78202	#N/A	0.194311	#N/A	5.15709	1.80921	0.867181	0.284173	0.273966	0.19908	0.214887	0.245686	0.258321	0.729384	0.214779	0.220411	0.126204	0.326122	0.288074	0.180018	#N/A	4.28778	0.228314	0.314674	0.272491	0.34998	0.228029	0.538767	0.36373	6.81076	7.24192	9.75623	0.340207	9.55374	0.699728	0.622863	0.312198	7.45228	0.350056	0.291909	7.52535	0.551779	4.59616	#N/A	0.446079	0.452501	0.415543	#N/A	#N/A	#N/A	#N/A	0.560713	#N/A	#N/A	46	ENSG00000134198	TSPAN2	protein_coding	tetraspanin 2 [Source:HGNC Symbol;Acc:HGNC:20659]
CR1	0.0536438	#N/A	0.338553	0.104811	0.147328	0.157583	0.130311	0.115535	#N/A	0.12075	#N/A	#N/A	0.116384	0.196404	0.128259	0.0963155	0.0312196	0.16649	0.102559	#N/A	0.122416	0.127902	0.0907736	0.111098	0.104943	#N/A	#N/A	#N/A	#N/A	#N/A	0.162335	#N/A	0.161225	0.099558	0.197546	0.0998667	0.156302	0.204118	0.183328	0.189183	0.198587	0.189198	2.55824	0.138619	0.115569	0.170037	0.676664	0.184432	0.151542	0.175176	0.202504	0.403382	0.11795	0.15076	0.155594	#N/A	#N/A	#N/A	#N/A	#N/A	0.0835109	#N/A	0.016268	46	ENSG00000203710	CR1	protein_coding	complement C3b/C4b receptor 1 (Knops blood group) [Source:HGNC Symbol;Acc:HGNC:2334]
OTULINL	0.0793197	#N/A	2.47499	0.213041	0.213358	0.211526	0.172147	#N/A	0.148862	0.599016	0.162087	0.121541	0.211456	0.614291	0.311516	0.214379	#N/A	0.195816	0.183524	#N/A	#N/A	0.185685	0.166985	#N/A	0.137803	#N/A	#N/A	#N/A	#N/A	#N/A	1.72249	0.127508	0.162759	0.173836	0.263402	0.105551	0.400403	0.248621	0.236909	0.264591	0.269479	0.246282	0.578647	0.214386	0.247016	0.226333	0.230247	0.279781	0.275041	0.817465	0.239935	4.11991	0.175753	0.172221	0.1932	0.151328	#N/A	#N/A	0.121064	#N/A	#N/A	#N/A	#N/A	46	ENSG00000145569	OTULINL	protein_coding	OTU deubiquitinase with linear linkage specificity like [Source:HGNC Symbol;Acc:HGNC:25629]
RGS14	0.106307	#N/A	1.70366	0.259345	0.244974	0.249751	0.204621	#N/A	0.178169	1.70097	0.184909	#N/A	#N/A	1.79107	0.252257	0.253436	0.20528	0.265793	0.238086	0.215529	0.226713	0.217234	0.414447	#N/A	0.183905	#N/A	#N/A	#N/A	#N/A	#N/A	0.750962	#N/A	0.271019	0.209969	1.45509	#N/A	2.12667	1.89137	1.15136	1.33158	1.64696	1.3272	1.79045	1.36186	1.29858	0.723933	1.55638	1.75784	#N/A	1.2453	2.28879	3.25403	0.529448	0.243874	0.203929	0.203915	#N/A	0.184755	0.216571	#N/A	0.201152	#N/A	#N/A	46	ENSG00000169220	RGS14	protein_coding	regulator of G protein signaling 14 [Source:HGNC Symbol;Acc:HGNC:9996]
MAP3K5	#N/A	#N/A	5.60309	2.84049	7.23688	5.91096	3.85903	2.80876	3.69144	1.79724	7.64775	2.43148	1.20295	1.6739	1.78078	#N/A	#N/A	1.82109	0.885443	1.36737	#N/A	2.33013	1.54138	1.37977	1.49581	0.934278	#N/A	#N/A	#N/A	#N/A	1.43582	1.3123	1.30065	1.03616	1.99767	0.923087	1.4716	1.9119	1.82284	1.92276	1.74885	1.59752	1.77561	2.36501	2.1371	1.61638	1.57252	1.59094	1.60291	2.01611	2.07718	#N/A	#N/A	#N/A	#N/A	#N/A	1.04734	#N/A	0.766757	#N/A	0.949602	#N/A	0.648563	46	ENSG00000197442	MAP3K5	protein_coding	mitogen-activated protein kinase kinase kinase 5 [Source:HGNC Symbol;Acc:HGNC:6857]
TMED3	#N/A	#N/A	4.20577	1.80891	0.273493	0.262033	0.224728	0.955746	0.397252	2.9294	0.194036	0.139879	1.11211	#N/A	#N/A	#N/A	0.613837	0.584215	0.409778	0.197969	0.347666	#N/A	0.66678	0.25042	#N/A	0.117103	0.465816	0.455937	0.371357	0.0583505	0.893953	#N/A	0.630231	0.330139	0.355944	0.117454	5.80784	0.360072	0.366326	0.358231	9.16514	0.323833	0.393212	0.31806	0.322498	0.307049	0.349198	0.357033	0.273004	0.464702	0.364102	1.60431	#N/A	#N/A	0.404911	0.288088	#N/A	#N/A	#N/A	#N/A	#N/A	#N/A	#N/A	46	ENSG00000166557	TMED3	protein_coding	transmembrane p24 trafficking protein 3 [Source:HGNC Symbol;Acc:HGNC:28889]
ZFY	#N/A	#N/A	0.0782628	0.0703048	0.0675634	0.0655139	0.053971	0.0722182	#N/A	0.078153	#N/A	0.0356632	0.0712298	0.0887768	0.0797429	0.0672095	0.0601242	0.0709793	0.0641436	#N/A	0.0592782	0.063918	0.0759712	0.0543832	#N/A	#N/A	#N/A	#N/A	#N/A	#N/A	0.0636307	0.019326	0.0693526	0.0543807	0.0738793	#N/A	0.0934998	0.0783355	0.0817817	0.0940739	0.0953686	0.0855808	0.072208	0.0874152	0.0847344	0.0740321	0.0852091	0.0929908	0.0658617	0.0936848	0.0964255	0.0865047	0.0779134	0.0636025	0.0648229	0.0628191	#N/A	#N/A	0.0561386	#N/A	0.0589477	#N/A	#N/A	46	ENSG00000067646	ZFY	protein_coding	zinc finger protein Y-linked [Source:HGNC Symbol;Acc:HGNC:12870]
RRM2	#N/A	#N/A	0.0761765	0.0811342	0.119209	0.115658	0.0749652	0.0703097	#N/A	0.0900089	0.084578	0.0388137	0.0982499	0.0792748	0.09457	0.0454561	0.0986248	0.099384	0.0985699	#N/A	0.0715663	#N/A	0.103597	0.0970526	0.0777099	0.055873	0.0773105	0.0112521	#N/A	#N/A	0.0477688	#N/A	0.0502968	#N/A	0.140956	#N/A	0.193975	0.10871	0.269923	0.237337	0.215647	0.0709347	1.63035	0.0878541	0.091567	0.0678123	0.936901	0.258215	#N/A	0.526759	0.176585	0.048818	0.049739	#N/A	0.0568957	0.0808548	#N/A	#N/A	0.0879533	#N/A	0.0737601	#N/A	#N/A	46	ENSG00000171848	RRM2	protein_coding	ribonucleotide reductase regulatory subunit M2 [Source:HGNC Symbol;Acc:HGNC:10452]
LINS1	#N/A	#N/A	1.47683	1.86344	1.65259	0.874724	1.25395	1.08866	#N/A	1.17345	0.783436	#N/A	1.54218	0.950421	0.919393	1.02743	0.830015	1.09174	#N/A	#N/A	#N/A	#N/A	0.907044	1.26069	#N/A	0.873685	1.97177	1.02367	1.11537	0.156451	1.19508	#N/A	0.847363	#N/A	1.14203	#N/A	1.1186	1.10821	0.9863	0.952238	1.03818	1.09749	0.959593	1.0924	1.09013	1.20078	0.912036	1.03349	0.870514	0.830056	1.14736	1.40623	1.04149	0.998315	1.76567	#N/A	#N/A	0.826334	1.03241	#N/A	1.16267	#N/A	#N/A	46	ENSG00000140471	LINS1	protein_coding	lines homolog 1 [Source:HGNC Symbol;Acc:HGNC:30922]
PPP6R1	#N/A	#N/A	0.808088	1.18453	#N/A	1.24476	0.984542	1.1151	1.27985	1.3277	1.14632	0.612168	1.33542	1.361	1.38206	1.29791	0.868757	1.32992	#N/A	0.656997	1.22576	1.44014	1.20719	1.56083	#N/A	#N/A	#N/A	#N/A	#N/A	#N/A	1.16371	1.17524	1.22939	1.42498	1.14278	1.79938	1.06078	1.23221	0.827566	0.801239	1.0769	1.5889	0.966871	0.826042	1.2492	1.24122	1.15559	1.18649	1.95308	0.767181	1.34113	1.11802	1.3358	#N/A	1.63796	1.81214	0.384661	#N/A	#N/A	#N/A	#N/A	#N/A	#N/A	46	ENSG00000105063	PPP6R1	protein_coding	protein phosphatase 6 regulatory subunit 1 [Source:HGNC Symbol;Acc:HGNC:29195]
TRIM59	#N/A	#N/A	2.72235	#N/A	0.258138	0.222862	#N/A	0.507465	0.182317	1.30209	0.170039	#N/A	0.216349	2.9093	0.666295	0.480331	0.267957	0.2352	0.217579	0.200043	0.209421	0.214734	0.821223	0.178561	0.161937	#N/A	0.27539	0.140971	#N/A	#N/A	1.83653	#N/A	0.247343	#N/A	2.03075	#N/A	1.93734	1.95909	2.73837	2.44662	2.32832	1.17188	2.63835	2.87512	0.536272	0.417077	2.71879	3.32584	#N/A	2.29373	1.804	2.31531	0.783712	#N/A	0.215825	0.157797	#N/A	0.179722	0.207913	#N/A	0.218022	#N/A	#N/A	46	ENSG00000213186	TRIM59	protein_coding	tripartite motif containing 59 [Source:HGNC Symbol;Acc:HGNC:30834]
TSGA10	#N/A	#N/A	1.72323	1.47852	2.66356	2.63759	1.40505	1.02708	1.11589	1.67451	1.02069	0.738445	2.15601	0.882174	#N/A	#N/A	#N/A	1.05589	#N/A	0.394185	1.193	#N/A	1.43322	1.04173	#N/A	1.03211	1.10628	1.39956	0.974725	#N/A	#N/A	#N/A	#N/A	#N/A	1.58382	1.48056	1.45894	1.54137	1.41861	1.43475	1.64355	1.08244	1.47321	1.57533	1.43248	1.54048	1.25363	1.74277	#N/A	1.66335	1.60094	2.15625	1.33006	1.57577	1.33152	1.95962	0.306724	1.19246	1.65823	#N/A	3.2592	#N/A	#N/A	46	ENSG00000135951	TSGA10	protein_coding	testis specific 10 [Source:HGNC Symbol;Acc:HGNC:14927]
RACGAP1	#N/A	#N/A	2.25173	0.481782	0.237424	0.254199	#N/A	0.461127	0.161485	1.22238	0.176725	#N/A	0.398338	1.75668	0.837667	1.07494	0.359515	0.516809	0.192306	0.210684	0.209464	0.209525	0.98552	0.197199	0.15878	#N/A	#N/A	#N/A	#N/A	#N/A	0.975073	#N/A	0.211079	#N/A	1.97945	#N/A	1.27487	2.44174	1.91266	2.06798	2.04805	1.94872	2.1372	2.20924	2.15935	0.537769	1.72767	2.16185	0.242951	1.77633	2.37019	1.70372	0.83957	0.214096	0.232298	0.211532	#N/A	#N/A	#N/A	#N/A	0.265873	#N/A	0.0353726	46	ENSG00000161800	RACGAP1	protein_coding	Rac GTPase activating protein 1 [Source:HGNC Symbol;Acc:HGNC:9804]
ZNF107	#N/A	#N/A	0.657477	#N/A	0.955476	#N/A	1.49323	#N/A	#N/A	2.39936	#N/A	1.04477	#N/A	1.12017	0.867701	1.35898	1.29721	1.13799	1.07285	0.588719	#N/A	1.4365	1.4896	1.49813	0.823279	#N/A	0.825946	#N/A	#N/A	#N/A	1.3175	0.974028	1.24504	2.29818	2.36251	1.31389	3.01781	2.64203	2.84516	2.62997	2.63899	2.5302	2.95614	2.7158	3.51121	2.105	2.866	2.57942	2.08584	2.82006	2.58574	1.92453	1.8325	1.9049	1.98649	1.59634	#N/A	1.28315	1.86208	#N/A	1.74251	#N/A	#N/A	46	ENSG00000196247	ZNF107	protein_coding	zinc finger protein 107 [Source:HGNC Symbol;Acc:HGNC:12887]
LFNG	#N/A	#N/A	1.63168	0.863186	0.865125	0.635686	#N/A	#N/A	#N/A	3.05012	#N/A	0.142033	1.34582	#N/A	2.55642	1.8972	0.998003	1.40769	0.524904	#N/A	0.260604	0.437303	1.35886	0.422637	#N/A	0.231608	#N/A	#N/A	#N/A	#N/A	3.40982	0.175087	0.465255	0.209136	0.337714	0.189423	0.346352	0.352208	6.65158	0.35535	0.60763	0.370545	10.5174	0.337952	0.672383	0.300062	8.64083	0.347855	0.250219	0.354821	0.567226	3.75196	2.68967	#N/A	0.464512	0.34542	0.148495	0.217007	0.677373	#N/A	0.527831	#N/A	#N/A	46	ENSG00000106003	LFNG	protein_coding	LFNG O-fucosylpeptide 3-beta-N-acetylglucosaminyltransferase [Source:HGNC Symbol;Acc:HGNC:6560]
MIR3667HG	4.22149	#N/A	#N/A	#N/A	#N/A	#N/A	#N/A	#N/A	#N/A	1.63912	#N/A	1.81178	#N/A	7.62202	8.03491	7.93945	4.68661	0.343407	0.767977	0.331572	0.71185	0.628182	4.3069	4.99865	2.0168	#N/A	#N/A	#N/A	#N/A	#N/A	6.835	2.52519	6.48268	4.31334	9.82984	6.05702	7.31322	9.66194	6.22198	8.15056	9.37426	0.632526	8.11462	8.02236	8.02459	0.35068	8.49158	7.90947	5.93144	7.11928	10.5034	5.3575	3.61264	4.58279	0.399748	2.84614	0.607035	3.60449	#N/A	3.77774	3.13923	#N/A	#N/A	45	ENSG00000188511	MIR3667HG	lncRNA	MIR3667 host gene [Source:HGNC Symbol;Acc:HGNC:28010]
SAMD12	3.162	#N/A	#N/A	#N/A	#N/A	#N/A	#N/A	#N/A	#N/A	0.694512	#N/A	#N/A	#N/A	3.55116	1.98384	3.7329	#N/A	3.44941	0.556769	0.342911	0.479276	3.15497	2.04781	1.31443	#N/A	0.772665	3.34295	2.28312	2.29057	#N/A	3.34707	0.64027	3.58502	0.900685	9.01551	1.15086	4.91219	7.57551	5.00696	5.29824	7.74453	6.59237	5.89881	4.1552	4.54719	3.55075	5.41532	5.98073	0.992762	4.64533	6.34877	4.09867	0.719269	1.33356	0.488647	2.46644	#N/A	1.1553	#N/A	#N/A	1.06062	#N/A	2.186	45	ENSG00000177570	SAMD12	protein_coding	sterile alpha motif domain containing 12 [Source:HGNC Symbol;Acc:HGNC:31750]
TRPV2	0.419398	#N/A	1.00427	1.8349	#N/A	0.927074	1.02195	3.53873	1.28977	2.51608	0.838742	0.340049	#N/A	2.09088	1.66058	1.77058	2.87694	2.11693	0.955416	#N/A	1.08096	1.8605	2.56763	1.18744	#N/A	0.803996	1.30351	#N/A	#N/A	#N/A	1.11201	2.43918	1.27777	1.18005	6.53503	0.813536	7.43166	8.97437	6.8346	6.90243	8.64578	5.45606	10.1467	7.15416	0.631528	4.93153	7.45299	7.42111	3.00614	8.30113	6.198	#N/A	#N/A	0.983837	#N/A	#N/A	#N/A	#N/A	#N/A	#N/A	1.109	#N/A	#N/A	45	ENSG00000187688	TRPV2	protein_coding	transient receptor potential cation channel subfamily V member 2 [Source:HGNC Symbol;Acc:HGNC:18082]
#287092	3.04756	#N/A	#N/A	#N/A	#N/A	#N/A	#N/A	#N/A	#N/A	#N/A	#N/A	#N/A	#N/A	7.64863	4.86423	0.39074	3.4484	0.303115	0.249914	0.452594	0.266036	1.25028	2.95207	2.29302	#N/A	1.78958	5.19611	2.76538	0.826961	#N/A	6.3226	2.00964	1.10543	4.71491	6.41048	2.11048	4.96149	6.44815	4.93629	4.34813	6.51918	0.468844	5.79325	5.68101	5.20681	0.29727	5.45625	6.15629	1.52552	5.54844	6.15744	2.6985	1.78797	#N/A	3.31605	1.01934	0.552702	#N/A	#N/A	1.3263	0.87822	#N/A	0.384637	45	ENSG00000287092		lncRNA	novel transcript
EPSTI1	5.06768	#N/A	#N/A	#N/A	#N/A	#N/A	#N/A	#N/A	#N/A	1.29105	#N/A	1.18312	#N/A	2.23653	2.69902	2.75288	2.14021	3.05476	2.32029	0.880653	1.3422	2.16412	2.3996	2.5779	1.407	#N/A	#N/A	#N/A	#N/A	0.278106	2.46793	#N/A	3.18502	4.09383	8.4038	5.30998	6.23097	8.14302	5.90377	6.53785	11.0279	7.06118	7.31086	6.56682	6.16262	7.23322	6.96653	7.71918	2.49924	6.49527	7.29602	3.29529	2.626	2.42643	2.29758	2.48712	#N/A	1.73574	1.28701	0.709859	3.62202	#N/A	#N/A	45	ENSG00000133106	EPSTI1	protein_coding	epithelial stromal interaction 1 [Source:HGNC Symbol;Acc:HGNC:16465]
GIMAP1	0.158093	0.110591	#N/A	#N/A	#N/A	#N/A	#N/A	#N/A	#N/A	1.37004	#N/A	#N/A	#N/A	0.316711	0.827711	0.382847	0.292758	0.291018	0.233183	0.223298	0.249227	0.322788	0.539408	0.416113	0.460502	#N/A	1.17271	#N/A	#N/A	#N/A	0.522783	0.271171	0.478072	0.407542	0.328003	0.256705	0.328233	0.30982	0.564985	0.331744	0.352525	0.31018	0.339699	0.316943	0.314191	0.29616	0.335842	0.324652	0.445148	8.02912	0.333808	4.44128	2.79549	0.892234	0.518434	0.770893	#N/A	0.455256	#N/A	0.15768	0.742935	#N/A	#N/A	45	ENSG00000213203	GIMAP1	protein_coding	GTPase, IMAP family member 1 [Source:HGNC Symbol;Acc:HGNC:23237]
SRGN	0.944714	#N/A	#N/A	#N/A	#N/A	#N/A	#N/A	#N/A	#N/A	2.1718	#N/A	#N/A	#N/A	6.3169	5.06151	6.20505	4.41967	5.83195	0.87543	0.47566	1.30563	3.90783	4.7775	3.60687	2.12421	1.17368	#N/A	#N/A	#N/A	#N/A	6.91949	1.65544	5.58967	3.22169	0.787124	5.04025	8.39602	0.786411	0.775911	9.44532	13.4771	0.694792	12.1572	7.84505	0.734837	6.2728	10.099	9.82036	2.88528	9.79856	10.1585	4.75338	2.27207	2.22362	2.37491	1.82581	0.651341	1.31922	#N/A	0.557755	2.52009	#N/A	#N/A	45	ENSG00000122862	SRGN	protein_coding	serglycin [Source:HGNC Symbol;Acc:HGNC:9361]
RASSF1	2.02087	#N/A	#N/A	#N/A	#N/A	#N/A	#N/A	0.938993	#N/A	2.42657	1.00714	1.64712	0.779897	1.09254	1.23731	1.01167	1.18667	1.31132	1.74104	#N/A	1.35891	1.54733	1.46475	2.32167	#N/A	1.71332	#N/A	#N/A	#N/A	#N/A	1.60879	1.80607	1.52296	2.46157	3.19684	2.76141	3.45587	3.28076	2.59555	3.02919	3.07165	3.42922	2.67593	3.13553	2.58658	2.56207	3.2017	3.06215	3.388	2.43558	2.96944	1.13913	1.75482	#N/A	0.770468	1.99493	1.25563	1.96121	#N/A	#N/A	2.19249	#N/A	#N/A	45	ENSG00000068028	RASSF1	protein_coding	Ras association domain family member 1 [Source:HGNC Symbol;Acc:HGNC:9882]
CDK17	1.38231	#N/A	#N/A	#N/A	#N/A	#N/A	#N/A	#N/A	#N/A	0.523946	#N/A	#N/A	#N/A	1.00894	0.645511	1.07145	1.50222	1.16999	1.12283	1.59212	1.17782	1.67586	1.09814	1.56251	#N/A	1.9106	1.3186	1.60066	1.20984	#N/A	1.1311	#N/A	1.12255	1.23941	1.84844	2.10349	1.96832	1.93332	1.9327	1.89141	1.75304	1.96777	1.72789	1.89137	1.80309	1.98253	1.70114	1.93827	2.39791	1.72625	1.72653	0.723184	1.30243	#N/A	0.833087	0.813515	1.73097	0.813757	#N/A	1.53488	1.57975	#N/A	#N/A	45	ENSG00000059758	CDK17	protein_coding	cyclin dependent kinase 17 [Source:HGNC Symbol;Acc:HGNC:8750]
KLF2	1.87542	#N/A	#N/A	#N/A	#N/A	#N/A	#N/A	#N/A	#N/A	1.26302	#N/A	#N/A	#N/A	2.96629	1.53874	1.97117	1.79249	3.15098	1.31474	0.627881	1.62611	2.24813	1.97582	2.49952	#N/A	2.59096	1.32822	2.08564	1.29694	#N/A	3.17729	#N/A	3.0164	2.06009	0.387233	5.99	8.94117	0.391218	7.69897	8.61529	12.6358	0.621707	9.58847	9.6521	0.695662	0.349034	9.14657	9.34282	3.34025	9.51486	8.82283	3.38694	0.733244	0.787096	1.81462	2.25381	#N/A	1.2113	#N/A	0.632709	1.46529	#N/A	#N/A	45	ENSG00000127528	KLF2	protein_coding	Kruppel like factor 2 [Source:HGNC Symbol;Acc:HGNC:6347]
TAP2#204267	0.446404	#N/A	#N/A	#N/A	#N/A	#N/A	#N/A	#N/A	#N/A	1.4525	#N/A	#N/A	#N/A	2.16491	1.61404	2.7161	0.988195	2.45355	1.04876	0.399051	0.520121	#N/A	2.57271	1.23545	0.903349	0.897666	1.60198	1.08647	#N/A	#N/A	2.17656	0.612527	1.63216	1.76617	4.57928	0.638616	4.52613	4.84663	4.52236	4.56049	4.98991	4.03422	4.9858	5.39145	4.79278	3.3968	4.01096	4.28588	1.89766	4.3345	4.28867	1.82797	2.10115	0.980023	1.25136	1.19286	#N/A	0.805734	#N/A	0.317457	2.31306	#N/A	#N/A	45	ENSG00000204267	TAP2	protein_coding	transporter 2, ATP binding cassette subfamily B member [Source:HGNC Symbol;Acc:HGNC:44]
FANCA	0.149372	#N/A	1.36166	1.48027	0.782216	0.388666	0.297393	1.0152	#N/A	1.44026	#N/A	#N/A	0.885708	2.30347	2.19213	2.26201	0.585375	0.443964	#N/A	0.201029	0.2304	0.246885	1.28355	#N/A	0.174306	#N/A	0.796014	#N/A	#N/A	#N/A	1.04106	#N/A	#N/A	#N/A	2.33703	#N/A	1.43609	2.30759	1.7924	1.9757	1.96603	2.0048	1.83851	2.27615	2.2116	0.709641	2.21215	2.28258	0.369765	2.08899	2.65712	1.54982	1.24277	0.325844	0.329578	#N/A	0.14198	0.186905	0.276608	#N/A	0.582568	#N/A	#N/A	45	ENSG00000187741	FANCA	protein_coding	FA complementation group A [Source:HGNC Symbol;Acc:HGNC:3582]
SLC39A10	1.63099	#N/A	1.86608	1.59648	2.39685	1.32536	1.25669	1.02432	1.33279	1.75712	1.46775	1.2747	1.17628	0.732713	1.13054	0.976217	0.92829	1.01033	1.10428	#N/A	1.20058	#N/A	1.21356	1.21266	#N/A	#N/A	#N/A	#N/A	#N/A	#N/A	#N/A	#N/A	#N/A	#N/A	2.37758	#N/A	2.70762	2.25648	2.58455	2.371	2.21632	2.31543	2.45213	2.6746	2.45228	2.40465	2.41608	2.34452	#N/A	2.78835	1.41226	1.40334	1.47723	1.75305	1.1638	1.68325	#N/A	1.20451	0.853516	0.87349	1.84357	#N/A	#N/A	45	ENSG00000196950	SLC39A10	protein_coding	solute carrier family 39 member 10 [Source:HGNC Symbol;Acc:HGNC:20861]
CMIP	1.20933	#N/A	#N/A	#N/A	#N/A	#N/A	#N/A	#N/A	#N/A	1.44964	#N/A	1.41148	#N/A	2.14403	#N/A	1.96231	1.05756	1.91387	1.80747	2.35114	1.98227	2.69956	2.04365	3.1722	1.5442	#N/A	#N/A	#N/A	#N/A	#N/A	2.76593	1.44012	2.77304	2.9075	7.6969	4.98452	5.91558	7.65578	5.8381	5.96819	8.69962	6.35617	7.69944	5.64962	9.02251	9.60217	6.34737	9.4518	3.62105	8.13509	7.09327	1.80594	1.39623	1.56857	2.09891	2.24628	2.01694	1.591	0.884708	1.93325	2.02034	#N/A	#N/A	45	ENSG00000153815	CMIP	protein_coding	c-Maf inducing protein [Source:HGNC Symbol;Acc:HGNC:24319]
#267016	0.100222	#N/A	1.91792	0.461038	0.238057	0.336077	#N/A	0.656601	#N/A	0.989083	0.163207	0.116248	0.661014	1.22766	0.261881	0.259033	#N/A	0.193877	#N/A	#N/A	0.195508	0.192914	0.221764	0.180829	0.167211	#N/A	0.300758	0.117047	#N/A	#N/A	2.06375	0.119735	0.254054	0.1855	2.04681	0.157802	3.73915	2.26126	3.11349	2.45757	2.27178	2.28335	2.80054	2.48245	1.34399	#N/A	2.2221	2.45941	0.179526	2.68211	2.8347	#N/A	0.853676	0.190955	#N/A	0.296357	#N/A	#N/A	0.164955	#N/A	#N/A	#N/A	#N/A	45	ENSG00000267016		lncRNA	novel transcript, antisense to SEPT9
LEPROTL1	1.21588	0.286232	#N/A	#N/A	#N/A	#N/A	#N/A	#N/A	#N/A	1.62397	0.95112	1.06973	#N/A	1.45611	1.63534	1.1107	1.52559	1.83277	1.28887	0.901758	1.42976	1.73009	2.03714	2.69145	#N/A	#N/A	1.16042	#N/A	1.17167	#N/A	1.49943	1.48615	1.41805	3.47556	2.41525	2.39592	2.71864	2.48639	2.58931	2.64167	2.38096	2.4945	2.45691	2.39776	2.81776	2.33095	2.50941	2.61897	1.42913	2.36612	2.42607	1.20317	1.5572	#N/A	#N/A	1.45076	#N/A	0.92557	#N/A	0.550922	1.17809	#N/A	#N/A	45	ENSG00000104660	LEPROTL1	protein_coding	leptin receptor overlapping transcript like 1 [Source:HGNC Symbol;Acc:HGNC:6555]
BID	0.987558	#N/A	#N/A	1.45396	#N/A	#N/A	#N/A	#N/A	#N/A	1.8018	#N/A	0.489013	#N/A	1.99049	2.30133	1.91882	1.55912	1.90451	1.12035	0.342389	0.803302	#N/A	2.98603	1.09081	#N/A	#N/A	#N/A	#N/A	#N/A	#N/A	2.66403	1.04705	3.3371	1.20087	5.32169	3.95746	4.73738	6.14376	5.98054	5.45078	5.86884	4.3234	6.38175	5.59296	6.93813	3.63923	5.38322	5.62014	1.63436	6.06411	4.90404	4.53591	4.60198	1.43857	1.30068	1.52257	0.339794	0.875062	1.73409	0.316535	3.46386	#N/A	#N/A	45	ENSG00000015475	BID	protein_coding	BH3 interacting domain death agonist [Source:HGNC Symbol;Acc:HGNC:1050]
DLEU7	0.0765098	#N/A	1.61941	0.600564	0.18879	0.212953	0.122068	0.433303	0.171664	0.845733	0.146375	#N/A	#N/A	2.07294	0.251576	0.23091	#N/A	0.208114	0.165124	#N/A	0.082593	0.159538	0.360457	0.111667	0.115992	0.102364	0.177231	#N/A	#N/A	0.0474322	#N/A	#N/A	#N/A	#N/A	2.29569	#N/A	2.74811	3.25111	3.20974	2.80908	2.79183	#N/A	3.35793	2.10921	1.83463	0.254344	2.05221	3.1159	#N/A	1.65226	1.51119	2.83482	0.784819	0.19737	0.180036	0.159231	#N/A	0.149729	0.148224	#N/A	#N/A	#N/A	0.055405	45	ENSG00000186047	DLEU7	protein_coding	deleted in lymphocytic leukemia 7 [Source:HGNC Symbol;Acc:HGNC:17567]
ZDHHC20	1.15521	#N/A	#N/A	#N/A	#N/A	#N/A	0.961315	#N/A	#N/A	0.605809	#N/A	#N/A	#N/A	1.13892	1.3085	1.23222	1.18235	1.20103	0.854393	2.57958	0.789844	1.21064	1.20127	1.59359	1.07732	#N/A	0.801552	0.84426	#N/A	#N/A	0.695142	#N/A	0.699311	0.780375	0.763553	#N/A	0.933619	0.978005	0.96516	0.985733	0.836516	1.06616	1.04901	1.12628	0.90575	1.15971	1.05416	1.12846	1.3051	1.10039	0.773723	0.833158	0.87547	0.912986	0.962576	1.0566	#N/A	1.22572	1.33264	1.35525	0.838494	#N/A	#N/A	45	ENSG00000180776	ZDHHC20	protein_coding	zinc finger DHHC-type palmitoyltransferase 20 [Source:HGNC Symbol;Acc:HGNC:20749]
FAM78A	0.367617	#N/A	1.89207	1.90884	1.03463	1.55528	0.749712	1.73402	0.411745	1.37725	0.36628	#N/A	1.88718	#N/A	1.4857	#N/A	1.02414	#N/A	#N/A	#N/A	0.72257	#N/A	#N/A	0.665357	#N/A	#N/A	#N/A	#N/A	#N/A	#N/A	2.82222	0.179004	2.06878	0.877754	1.74427	#N/A	1.30396	1.203	0.849458	1.54109	1.56867	2.32575	0.959123	1.06222	1.0185	1.19091	1.19936	1.19076	1.32031	0.754714	2.11358	5.96555	4.24334	0.698593	0.330052	0.363294	0.191931	0.451221	0.392391	0.21216	1.244	#N/A	#N/A	45	ENSG00000126882	FAM78A	protein_coding	family with sequence similarity 78 member A [Source:HGNC Symbol;Acc:HGNC:25465]
ATP6V1G2#213760	0.120987	#N/A	0.312746	0.204414	0.212438	0.226611	0.184731	0.231623	#N/A	0.558354	0.164818	#N/A	0.214685	1.78903	0.235118	0.312859	0.194239	0.195796	0.181443	#N/A	#N/A	#N/A	0.187392	0.176278	#N/A	#N/A	0.184181	0.134868	0.123114	#N/A	1.23778	0.146818	0.174281	#N/A	3.34396	#N/A	2.88678	2.27093	2.3761	2.39551	3.31787	0.236847	2.43608	1.52182	1.19895	0.186933	2.67672	2.60667	#N/A	2.17878	2.89438	1.30947	0.181616	0.194385	0.212933	#N/A	#N/A	#N/A	0.19475	#N/A	0.204708	#N/A	#N/A	45	ENSG00000213760	ATP6V1G2	protein_coding	ATPase H+ transporting V1 subunit G2 [Source:HGNC Symbol;Acc:HGNC:862]
CD58	0.879336	#N/A	#N/A	#N/A	#N/A	#N/A	1.55754	0.757512	#N/A	1.27183	#N/A	1.75116	#N/A	0.988072	#N/A	0.820143	1.65525	1.06199	0.924385	1.33387	1.81577	1.13835	1.12491	1.25364	1.26377	0.817	#N/A	#N/A	#N/A	#N/A	0.99449	#N/A	1.4852	1.67901	2.38059	1.84502	2.44971	2.3958	2.50297	2.28429	2.37599	2.33969	2.30514	2.16651	2.33184	2.04286	2.3237	2.57795	2.27492	2.29565	2.13533	1.00734	0.954413	1.24438	1.26963	1.82835	1.28315	#N/A	#N/A	1.91105	2.13294	#N/A	#N/A	45	ENSG00000116815	CD58	protein_coding	CD58 molecule [Source:HGNC Symbol;Acc:HGNC:1688]
LINC01588	0.914102	#N/A	1.71409	1.46856	1.6114	1.79572	#N/A	1.59734	2.12031	1.05703	0.949905	0.586322	2.32387	1.93235	1.58989	1.72249	2.22971	2.78644	1.6187	0.340013	1.059	1.42535	1.47984	2.34843	1.16357	#N/A	1.25172	1.24688	#N/A	#N/A	1.81164	1.17817	1.76305	#N/A	0.740734	#N/A	#N/A	0.855534	#N/A	0.83847	0.81635	#N/A	#N/A	#N/A	#N/A	0.992284	#N/A	0.731139	#N/A	#N/A	1.02324	2.6572	2.23054	2.47254	1.76642	2.7858	0.332828	1.2456	1.32359	0.390574	1.05435	#N/A	#N/A	45	ENSG00000214900	LINC01588	lncRNA	long intergenic non-protein coding RNA 1588 [Source:HGNC Symbol;Acc:HGNC:27503]
RASGRF2	#N/A	3.60376	#N/A	#N/A	#N/A	#N/A	#N/A	#N/A	#N/A	#N/A	#N/A	#N/A	#N/A	4.77935	4.51199	3.04545	#N/A	4.28487	3.13115	2.45256	3.85636	4.16265	2.5651	2.39039	#N/A	1.7338	3.83039	3.37843	4.00237	#N/A	3.44156	#N/A	3.46873	3.12366	8.12091	7.56796	4.99039	6.72378	4.88128	5.60156	7.81269	7.58017	6.89266	5.21077	6.99991	5.07101	6.46408	7.23341	1.1733	6.40446	7.50729	3.37755	2.10181	1.70634	3.86967	2.24144	1.32102	1.74838	#N/A	1.78825	2.50155	#N/A	1.60924	45	ENSG00000113319	RASGRF2	protein_coding	Ras protein specific guanine nucleotide releasing factor 2 [Source:HGNC Symbol;Acc:HGNC:9876]
LINC02320	#N/A	0.0143951	0.0546819	0.102618	0.0685236	0.0808596	0.075815	0.0918933	#N/A	0.0429076	0.0696373	0.0528936	0.0517729	0.101318	0.0805528	0.076565	0.0395961	0.0705373	0.0854275	#N/A	0.0804865	0.0880815	0.0576394	#N/A	#N/A	0.0417718	0.0647317	0.0360234	0.0496134	#N/A	0.0681711	#N/A	0.0243326	#N/A	0.0172398	#N/A	0.000653937	0.0747548	0.260605	0.0277846	0.88131	#N/A	0.783405	0.0134954	0.109992	0.0972932	0.189017	0.205287	#N/A	0.163535	0.0726228	0.0107611	0.0971274	#N/A	#N/A	#N/A	0.0423216	#N/A	0.0762897	#N/A	0.0802824	#N/A	#N/A	45	ENSG00000258404	LINC02320	lncRNA	long intergenic non-protein coding RNA 2320 [Source:HGNC Symbol;Acc:HGNC:53239]
EVI2B	#N/A	#N/A	2.34367	2.33108	0.96886	0.423838	0.419848	1.99041	#N/A	1.64811	0.201024	0.202558	1.45176	1.13474	1.20001	1.22399	0.797475	1.15939	#N/A	0.210676	#N/A	0.508034	2.26289	0.490559	#N/A	0.265198	#N/A	#N/A	#N/A	#N/A	1.21522	0.539538	0.751159	0.485157	2.04032	#N/A	2.77671	2.04619	2.25936	2.46042	2.14631	1.83779	2.37461	2.4646	1.93954	1.86049	2.41459	2.20039	0.654822	2.35045	2.1247	1.06638	1.21207	1.00595	1.0007	#N/A	#N/A	#N/A	#N/A	#N/A	0.905254	#N/A	#N/A	45	ENSG00000185862	EVI2B	protein_coding	ecotropic viral integration site 2B [Source:HGNC Symbol;Acc:HGNC:3500]
#284906	#N/A	#N/A	1.75681	0.164155	0.207746	0.181958	0.14091	0.41149	#N/A	1.38881	#N/A	0.0928627	0.254829	1.01297	0.532326	0.366414	0.208584	0.189314	0.170881	#N/A	0.110208	0.182131	0.564666	0.129985	#N/A	#N/A	0.173097	#N/A	#N/A	#N/A	0.633626	0.109483	0.135678	0.163237	#N/A	0.12425	1.4481	1.18167	1.60228	1.86118	1.50737	1.22264	1.78691	#N/A	1.44377	#N/A	0.930691	1.78457	#N/A	1.26509	2.73384	1.57376	0.278397	0.177381	0.172594	0.106835	#N/A	#N/A	0.135428	0.0962663	0.182169	#N/A	#N/A	45	ENSG00000284906		protein_coding	novel protein
SPON1	#N/A	#N/A	0.218943	0.174829	0.148458	0.182968	#N/A	0.165352	0.118104	#N/A	0.131833	0.088256	0.132984	1.61312	#N/A	0.197164	0.121757	0.10102	0.13996	0.163457	0.137089	#N/A	#N/A	0.135269	0.0879798	#N/A	0.114357	0.0670127	0.0731072	#N/A	0.818576	#N/A	0.16236	0.122772	1.06471	#N/A	0.823581	1.15083	1.05128	0.978331	0.987842	#N/A	1.04792	0.828423	0.818075	0.363644	1.20807	1.51239	#N/A	1.1298	0.74174	1.04423	0.143146	0.149733	#N/A	0.149418	0.0856914	#N/A	0.132246	0.117405	#N/A	#N/A	#N/A	45	ENSG00000262655	SPON1	protein_coding	spondin 1 [Source:HGNC Symbol;Acc:HGNC:11252]
MEI1	#N/A	#N/A	3.13924	1.40128	0.28248	0.37367	0.227376	1.48821	#N/A	3.17988	0.188544	0.113017	1.4008	1.67378	1.2909	1.4358	0.654628	0.976732	0.29251	#N/A	#N/A	#N/A	2.47723	0.251172	#N/A	0.207409	0.957075	0.204623	0.250873	#N/A	2.3367	#N/A	1.20888	#N/A	3.22882	0.248454	2.17879	3.29126	3.18675	2.75901	3.41896	3.89397	3.20392	3.21824	3.35269	0.295665	3.76334	3.58412	0.300233	3.18422	3.18296	#N/A	1.94113	0.381421	#N/A	#N/A	0.145338	#N/A	0.240924	#N/A	#N/A	#N/A	#N/A	45	ENSG00000167077	MEI1	protein_coding	meiotic double-stranded break formation protein 1 [Source:HGNC Symbol;Acc:HGNC:28613]
CNR2	#N/A	#N/A	0.154249	0.0591712	0.0835575	0.112001	0.0995605	0.102736	#N/A	0.117806	#N/A	0.0685789	0.0921545	0.137857	0.134483	0.131358	0.0782506	0.128441	0.0919302	#N/A	0.109677	0.11448	0.0999998	#N/A	0.0934354	0.0531424	0.0828892	0.0722939	0.0665337	#N/A	0.125613	0.0647907	0.0936933	#N/A	0.0764712	#N/A	0.31133	0.205146	0.570894	0.393301	1.82183	0.102318	2.02069	0.0898255	0.131123	0.0902425	0.450929	0.340274	#N/A	0.112125	0.206601	0.0908517	0.0685828	0.087458	#N/A	#N/A	#N/A	#N/A	#N/A	#N/A	0.105905	#N/A	#N/A	45	ENSG00000188822	CNR2	protein_coding	cannabinoid receptor 2 [Source:HGNC Symbol;Acc:HGNC:2160]
USP3-AS1	#N/A	#N/A	1.72265	0.902852	1.46356	2.24481	2.18648	1.14938	2.18941	1.14512	1.95775	1.28673	1.34894	#N/A	#N/A	0.849763	#N/A	#N/A	#N/A	0.845983	1.25942	#N/A	1.19375	2.04143	#N/A	1.0779	1.25958	#N/A	#N/A	0.281853	0.641215	1.41477	#N/A	1.10011	1.00435	2.37507	1.36522	1.11989	0.936344	1.06057	0.9413	0.838651	0.832294	0.868466	0.911844	1.04231	0.606691	0.813588	#N/A	0.932847	1.17379	0.809235	0.837622	#N/A	#N/A	1.36914	0.567971	#N/A	2.04583	0.588334	1.37674	#N/A	#N/A	45	ENSG00000259248	USP3-AS1	lncRNA	USP3 antisense RNA 1 [Source:HGNC Symbol;Acc:HGNC:44140]
ARRDC5	#N/A	#N/A	0.141611	0.135156	0.116412	0.147881	0.110482	0.124036	#N/A	0.123748	0.106266	0.0781768	#N/A	0.182567	0.139816	0.122329	0.115063	0.151334	0.139138	#N/A	#N/A	0.124534	0.164514	0.123205	#N/A	#N/A	#N/A	#N/A	#N/A	#N/A	0.181457	0.098377	0.153539	0.123582	0.239779	#N/A	1.31579	0.235156	0.485927	0.160282	3.57502	0.176605	3.54682	0.133834	0.111079	0.12897	1.04569	0.174207	0.145693	0.580088	0.520477	0.124741	0.138298	0.139868	0.116839	0.139778	#N/A	#N/A	0.127149	#N/A	0.129186	#N/A	#N/A	45	ENSG00000205784	ARRDC5	protein_coding	arrestin domain containing 5 [Source:HGNC Symbol;Acc:HGNC:31407]
CA5B	#N/A	#N/A	0.933445	#N/A	0.877471	1.65366	1.39209	0.749726	1.70308	1.4979	1.04832	#N/A	1.07603	0.67645	0.722816	#N/A	0.972091	0.935785	1.20609	#N/A	#N/A	0.896201	1.22146	1.05945	#N/A	#N/A	0.730187	#N/A	0.876937	#N/A	0.893657	#N/A	0.818028	0.865721	1.41868	1.19384	1.42181	1.65286	1.59761	1.34583	1.45566	1.4324	1.6075	1.79739	1.7493	1.99127	1.75489	1.68428	2.86251	1.8093	1.5791	0.756595	1.05697	#N/A	0.84577	1.19646	#N/A	#N/A	1.22497	#N/A	1.28011	#N/A	#N/A	45	ENSG00000169239	CA5B	protein_coding	carbonic anhydrase 5B [Source:HGNC Symbol;Acc:HGNC:1378]
CISH	#N/A	#N/A	0.384343	0.115223	0.128484	0.123968	#N/A	0.0980584	0.0851419	0.397057	#N/A	0.0875973	0.0999341	0.186902	0.165955	0.165393	0.121099	0.163126	0.152769	0.133625	0.141501	0.117419	0.151404	0.125766	0.104084	0.0625301	#N/A	#N/A	0.0650088	#N/A	0.167732	#N/A	0.151175	0.119037	1.37503	#N/A	1.51753	1.17991	#N/A	1.31529	1.56967	0.217672	0.785505	0.537541	#N/A	0.0760352	0.976172	0.648406	#N/A	#N/A	1.01426	0.179582	0.160919	0.138813	0.152755	#N/A	#N/A	0.0948866	0.130977	0.0975692	#N/A	#N/A	#N/A	45	ENSG00000114737	CISH	protein_coding	cytokine inducible SH2 containing protein [Source:HGNC Symbol;Acc:HGNC:1984]
ARID3B	#N/A	#N/A	#N/A	#N/A	#N/A	1.15528	#N/A	1.13856	#N/A	1.92682	1.07063	#N/A	1.05521	1.45741	1.12349	1.69874	1.87379	1.9587	#N/A	0.676904	#N/A	3.5834	2.45422	2.01069	1.30512	#N/A	#N/A	#N/A	0.862385	#N/A	1.77014	1.12389	1.86966	2.31244	1.60033	#N/A	1.45027	1.9008	1.4557	1.46437	1.63988	1.77846	1.39089	1.76084	1.83928	2.39204	1.57424	1.52529	1.91428	1.44441	2.12048	2.48968	2.11434	3.41978	2.05745	1.5361	0.817864	1.40512	#N/A	0.78309	1.62942	#N/A	#N/A	45	ENSG00000179361	ARID3B	protein_coding	AT-rich interaction domain 3B [Source:HGNC Symbol;Acc:HGNC:14350]
KIAA0825	#N/A	#N/A	1.2689	1.43229	2.06508	1.75444	0.840741	0.699559	2.18024	1.4712	1.09467	0.980534	0.738426	#N/A	#N/A	#N/A	#N/A	0.630297	#N/A	#N/A	#N/A	#N/A	0.837281	0.896599	#N/A	0.966531	0.992377	1.13828	0.827113	0.74912	#N/A	#N/A	0.89825	1.10859	1.33693	2.67651	1.26627	1.48824	1.70358	1.66317	1.32555	1.24759	1.65753	1.79874	1.84258	1.28866	1.4752	1.62621	#N/A	1.55673	1.58967	0.651943	0.694499	#N/A	1.24256	1.65621	1.38939	1.45916	#N/A	#N/A	1.25464	#N/A	1.72377	45	ENSG00000185261	KIAA0825	protein_coding	KIAA0825 [Source:HGNC Symbol;Acc:HGNC:28532]
FANCD2	#N/A	#N/A	2.99304	0.720393	0.434718	0.286098	0.216363	0.825249	0.200504	2.72044	#N/A	0.135221	1.222	2.35485	1.46755	1.12733	0.566624	0.314561	0.20997	0.221032	#N/A	#N/A	0.682659	#N/A	#N/A	#N/A	0.787262	#N/A	#N/A	#N/A	1.63988	#N/A	0.660245	0.22127	3.90271	#N/A	2.6258	3.57039	3.23559	3.47338	3.64176	3.33923	3.27685	3.16328	3.43485	0.338602	3.95353	3.40601	0.249926	3.26031	3.95343	1.66209	1.10187	#N/A	0.372902	0.270036	#N/A	0.240093	#N/A	0.153636	0.383396	#N/A	#N/A	45	ENSG00000144554	FANCD2	protein_coding	FA complementation group D2 [Source:HGNC Symbol;Acc:HGNC:3585]
RNF44	#N/A	#N/A	0.865455	1.12473	0.950913	0.601432	0.300169	#N/A	#N/A	1.34793	0.200456	0.0970057	1.07564	1.07003	1.49662	1.11248	#N/A	0.930222	0.385949	#N/A	0.434893	0.396768	1.35907	#N/A	0.223222	#N/A	0.713754	0.338764	#N/A	#N/A	#N/A	#N/A	#N/A	#N/A	1.58859	#N/A	1.57938	1.37184	1.19368	1.26982	1.24158	1.2389	1.13124	1.46321	0.947792	0.712332	1.16052	1.24077	0.501366	1.22601	1.63173	0.931633	1.89815	0.333164	0.396433	#N/A	0.128692	0.24846	0.31841	0.136126	0.564902	#N/A	#N/A	45	ENSG00000146083	RNF44	protein_coding	ring finger protein 44 [Source:HGNC Symbol;Acc:HGNC:19180]
FLI1	3.23927	#N/A	#N/A	#N/A	#N/A	#N/A	#N/A	#N/A	#N/A	0.700856	#N/A	#N/A	#N/A	3.43738	3.42822	3.35374	3.94128	3.26407	3.36553	3.53646	3.5971	2.7274	3.6557	4.2391	0.735777	#N/A	#N/A	#N/A	#N/A	#N/A	5.48098	1.67752	5.1924	3.74414	8.42257	9.3754	6.21982	8.50151	6.02376	6.82433	9.76217	7.96525	8.01999	6.82025	11.8845	7.33701	7.43221	7.94419	3.90365	6.7456	8.19509	1.93905	2.36687	1.89549	2.62765	1.94352	2.22689	1.61651	#N/A	2.32226	2.51107	#N/A	#N/A	44	ENSG00000151702	FLI1	protein_coding	Fli-1 proto-oncogene, ETS transcription factor [Source:HGNC Symbol;Acc:HGNC:3749]
CSGALNACT1	3.37532	#N/A	#N/A	#N/A	#N/A	#N/A	#N/A	#N/A	#N/A	0.618264	#N/A	#N/A	#N/A	1.02105	3.04976	1.97358	1.77818	0.846665	1.58255	1.71285	2.2721	1.20128	1.40492	1.86838	#N/A	#N/A	#N/A	#N/A	2.01007	3.07802	4.17113	2.05104	4.0268	3.57194	8.21744	6.90303	6.38607	7.72279	5.67206	6.34008	8.90622	7.41486	7.27861	6.74569	8.21651	4.034	6.38508	7.39271	1.57908	5.82101	7.0727	3.16722	2.10511	#N/A	2.75433	2.42118	2.16257	1.94909	#N/A	1.41606	1.45911	#N/A	#N/A	44	ENSG00000147408	CSGALNACT1	protein_coding	chondroitin sulfate N-acetylgalactosaminyltransferase 1 [Source:HGNC Symbol;Acc:HGNC:24290]
VAV3	2.34555	#N/A	#N/A	2.89522	#N/A	#N/A	#N/A	2.28647	#N/A	0.825439	#N/A	2.76052	#N/A	4.43659	4.55987	3.67607	4.69712	5.91414	4.00649	2.66355	4.03646	4.06506	3.16021	2.99265	2.10222	#N/A	#N/A	#N/A	#N/A	#N/A	#N/A	#N/A	#N/A	#N/A	8.46296	8.07139	6.69905	7.13694	6.7322	7.41243	8.99298	7.63842	9.11326	5.35344	7.83241	8.54059	7.51794	9.8832	3.44767	7.06397	8.78274	5.2544	3.85948	3.64184	4.44538	3.31682	2.93369	2.77642	3.25784	2.00739	3.97866	#N/A	#N/A	44	ENSG00000134215	VAV3	protein_coding	vav guanine nucleotide exchange factor 3 [Source:HGNC Symbol;Acc:HGNC:12659]
MGAT5	1.92571	#N/A	#N/A	0.814823	0.606969	0.770061	0.960203	1.10202	#N/A	1.88633	0.904755	1.80343	#N/A	0.830764	1.43232	1.15553	#N/A	0.972675	#N/A	#N/A	1.43672	0.885223	1.47999	#N/A	1.07135	#N/A	#N/A	#N/A	#N/A	#N/A	0.971679	#N/A	0.780331	1.6849	8.40079	8.92861	6.37189	8.58605	6.46722	6.82926	7.88898	6.79151	7.03033	6.3033	7.47323	7.88562	5.98935	8.03706	3.58958	6.81679	6.75265	#N/A	0.669258	#N/A	0.633594	#N/A	1.65783	#N/A	0.714017	1.03462	1.86117	#N/A	0.92454	44	ENSG00000152127	MGAT5	protein_coding	alpha-1,6-mannosylglycoprotein 6-beta-N-acetylglucosaminyltransferase [Source:HGNC Symbol;Acc:HGNC:7049]
ARHGDIB	3.22994	#N/A	1.42671	2.33627	1.19805	#N/A	1.42786	1.94499	#N/A	3.53694	2.02788	3.18594	#N/A	3.04358	3.59805	1.96131	3.37456	3.76612	2.05233	1.13252	3.17818	3.1838	3.13102	3.24318	#N/A	1.67078	1.00222	#N/A	#N/A	#N/A	4.5381	2.01893	4.80673	6.43466	10.7205	7.24189	10.438	10.0061	10.7903	10.5567	14.7027	0.607815	13.1538	9.0787	8.61565	0.705687	10.3458	11.3515	4.82802	11.2644	11.4215	#N/A	1.30435	#N/A	#N/A	#N/A	#N/A	#N/A	#N/A	#N/A	#N/A	#N/A	#N/A	44	ENSG00000111348	ARHGDIB	protein_coding	Rho GDP dissociation inhibitor beta [Source:HGNC Symbol;Acc:HGNC:679]
TIAM1	2.22498	#N/A	3.51022	3.05962	4.67112	5.1647	2.20818	3.34898	2.15133	2.19873	2.42192	1.18777	2.10344	#N/A	#N/A	#N/A	#N/A	#N/A	#N/A	#N/A	#N/A	#N/A	#N/A	#N/A	#N/A	#N/A	#N/A	#N/A	#N/A	#N/A	3.51268	2.44693	3.96911	3.15287	5.20261	2.8712	3.4678	5.64247	3.98722	4.22537	5.60296	5.43609	5.01533	5.45776	5.41358	6.24554	4.6097	5.57446	1.12352	5.14141	4.78884	3.32099	2.91802	2.4918	5.07756	2.94575	0.664532	1.10014	2.64916	0.812569	1.23009	#N/A	1.63847	44	ENSG00000156299	TIAM1	protein_coding	TIAM Rac1 associated GEF 1 [Source:HGNC Symbol;Acc:HGNC:11805]
EZR	2.24651	#N/A	1.78777	1.54515	2.29769	1.48868	1.30996	2.25782	2.17533	2.34863	1.85953	1.08853	#N/A	3.07673	2.1068	1.53521	#N/A	3.11734	1.66501	0.870408	1.49462	2.73102	2.46339	2.85232	2.64069	1.23602	1.07898	1.23282	#N/A	#N/A	#N/A	1.27386	#N/A	#N/A	4.66084	3.35146	4.30468	4.38795	4.01392	5.10954	4.58835	4.14192	3.84762	4.07247	3.75969	3.34202	3.46695	4.03572	2.55259	3.75737	4.58522	#N/A	0.944063	#N/A	#N/A	#N/A	#N/A	#N/A	#N/A	#N/A	#N/A	#N/A	#N/A	44	ENSG00000092820	EZR	protein_coding	ezrin [Source:HGNC Symbol;Acc:HGNC:12691]
AP1G2	0.396168	#N/A	1.62771	#N/A	1.38646	#N/A	#N/A	#N/A	#N/A	3.6653	#N/A	0.312147	#N/A	2.02264	1.82273	1.98934	1.12047	1.77031	0.653144	0.322082	0.630569	0.660794	2.98164	0.59158	0.341827	#N/A	0.988438	#N/A	#N/A	#N/A	3.78683	#N/A	2.26176	0.808886	6.68886	0.475404	6.14384	5.99904	5.84689	8.35809	6.29976	7.1142	6.28913	5.28985	6.30702	0.424557	5.40278	5.63459	0.315945	6.23866	7.12921	1.29523	1.7577	0.917423	1.05632	#N/A	#N/A	#N/A	1.08431	#N/A	2.4524	#N/A	#N/A	44	ENSG00000213983	AP1G2	protein_coding	adaptor related protein complex 1 subunit gamma 2 [Source:HGNC Symbol;Acc:HGNC:556]
CARD8	1.49237	#N/A	#N/A	#N/A	#N/A	#N/A	#N/A	#N/A	#N/A	0.550846	#N/A	#N/A	#N/A	1.64003	1.91407	1.64516	2.79554	1.80869	1.78906	2.8282	2.55279	2.74153	2.09757	2.02741	0.967402	#N/A	#N/A	#N/A	#N/A	#N/A	1.4998	1.31103	1.84828	1.366	1.84102	1.82397	2.09425	1.96399	1.81445	1.76696	1.74579	1.7624	1.77728	1.82672	1.76189	1.95431	1.84553	1.92635	2.73096	1.85008	1.96283	1.45066	1.93602	1.34185	1.30625	2.28182	2.2755	1.79428	#N/A	2.11158	1.7127	#N/A	#N/A	44	ENSG00000105483	CARD8	protein_coding	caspase recruitment domain family member 8 [Source:HGNC Symbol;Acc:HGNC:17057]
RAB11FIP4	0.135002	#N/A	1.4458	0.602185	0.238948	0.226831	#N/A	0.598385	0.17017	1.75254	#N/A	#N/A	#N/A	2.2367	0.85026	0.415143	0.19227	0.269986	#N/A	0.200619	0.21132	#N/A	0.789361	0.182835	#N/A	#N/A	0.408747	0.150625	#N/A	#N/A	1.84105	0.143996	0.280884	0.209437	3.80379	0.167153	1.512	3.19102	2.05751	2.62824	2.91881	2.60932	2.53513	2.86167	1.86555	0.228127	2.89395	2.70967	0.342282	2.25605	3.50863	1.48859	0.8437	#N/A	0.245719	#N/A	#N/A	0.17741	#N/A	#N/A	#N/A	#N/A	#N/A	44	ENSG00000131242	RAB11FIP4	protein_coding	RAB11 family interacting protein 4 [Source:HGNC Symbol;Acc:HGNC:30267]
DNMT1	2.07665	#N/A	#N/A	#N/A	#N/A	#N/A	#N/A	#N/A	#N/A	1.57356	0.967698	#N/A	0.870194	1.10388	#N/A	#N/A	0.987006	1.21181	1.21868	1.17662	#N/A	#N/A	1.76944	1.45244	#N/A	1.14531	1.08798	#N/A	0.878262	#N/A	1.62762	#N/A	1.01589	2.03438	2.46811	2.39029	2.54691	2.57398	2.77071	2.77593	2.8127	2.45908	2.70906	2.767	2.35705	2.07322	2.30038	2.58068	2.88016	2.53043	2.63384	1.26886	1.12487	1.19742	1.21861	1.79456	0.717286	1.12922	0.933776	1.04618	1.5884	#N/A	#N/A	44	ENSG00000130816	DNMT1	protein_coding	DNA methyltransferase 1 [Source:HGNC Symbol;Acc:HGNC:2976]
#285756	1.85912	#N/A	#N/A	#N/A	#N/A	#N/A	#N/A	2.05767	#N/A	1.89446	0.890272	#N/A	#N/A	2.42008	4.30298	2.33433	0.972815	2.62322	0.915682	0.465044	1.19101	1.18969	2.88199	2.05555	0.888332	0.73574	5.28857	2.0699	1.68203	#N/A	#N/A	#N/A	1.78181	1.08392	2.82178	1.48099	2.80171	3.19412	2.88618	2.34367	2.515	2.62091	2.64811	3.35347	2.94124	2.45858	2.80198	2.43775	1.49724	3.04673	2.84296	#N/A	1.53193	1.47737	#N/A	#N/A	0.484616	#N/A	#N/A	#N/A	1.51613	#N/A	0.177708	44	ENSG00000285756		lncRNA	novel transcript
PSMB9#240065	0.534306	#N/A	#N/A	#N/A	#N/A	#N/A	#N/A	#N/A	#N/A	1.96658	#N/A	1.10741	#N/A	2.48159	2.60175	2.22523	2.76933	1.94703	3.03034	0.475828	1.87251	1.52198	1.88226	2.65297	1.24313	#N/A	1.64687	1.12289	#N/A	#N/A	3.08659	1.60029	3.26998	0.728772	8.40941	0.944034	7.00567	7.74712	5.37762	5.94574	9.16041	7.42098	6.92301	5.95119	5.19309	5.06344	5.64013	8.18006	1.97352	6.02969	7.18525	1.96704	2.21933	1.34053	#N/A	2.45065	#N/A	1.35144	#N/A	#N/A	1.85748	#N/A	#N/A	44	ENSG00000240065	PSMB9	protein_coding	proteasome 20S subunit beta 9 [Source:HGNC Symbol;Acc:HGNC:9546]
MAL	0.0566114	0.030886	0.164821	0.11636	0.132704	0.130128	0.108726	0.132418	#N/A	0.238857	0.102379	#N/A	#N/A	0.38811	0.149271	0.070193	0.0381313	0.132174	0.0981493	#N/A	0.0932724	#N/A	#N/A	#N/A	#N/A	0.047123	0.105641	0.0777335	0.0547171	#N/A	#N/A	#N/A	#N/A	#N/A	0.152492	0.0627561	0.0874054	0.155424	0.101023	0.672311	5.8341	0.154276	0.346956	0.133584	0.135619	0.140878	0.177643	0.151555	#N/A	0.126526	0.16017	0.359959	0.0954128	#N/A	0.128795	0.124719	#N/A	#N/A	0.113379	#N/A	0.103761	#N/A	0.013275	44	ENSG00000172005	MAL	protein_coding	mal, T cell differentiation protein [Source:HGNC Symbol;Acc:HGNC:6817]
SLC39A8	0.130262	#N/A	0.88487	#N/A	0.198183	#N/A	0.147867	0.661462	#N/A	1.50449	#N/A	0.118879	#N/A	2.44198	0.370012	0.674719	0.396543	0.177947	0.127107	0.179956	0.129013	0.12558	0.449284	0.148823	0.119954	0.0762305	0.137104	#N/A	#N/A	#N/A	1.62798	0.112212	0.322875	#N/A	3.60884	#N/A	2.14609	3.33736	4.33085	3.79689	4.88801	1.07409	4.30544	0.364111	0.631027	0.262619	3.65875	3.3267	#N/A	3.81762	3.83293	1.26455	0.695723	0.154839	#N/A	#N/A	#N/A	#N/A	0.150068	0.107751	#N/A	#N/A	#N/A	44	ENSG00000138821	SLC39A8	protein_coding	solute carrier family 39 member 8 [Source:HGNC Symbol;Acc:HGNC:20862]
#272529	0.0800023	#N/A	0.150406	0.158838	0.177624	0.172974	0.139816	0.182397	#N/A	0.195763	#N/A	#N/A	0.181708	0.220139	0.200861	0.19793	0.132556	0.185739	#N/A	#N/A	#N/A	#N/A	0.162129	#N/A	0.119762	#N/A	0.142974	0.100267	0.0968211	#N/A	0.211954	#N/A	0.177535	#N/A	0.759811	0.130699	0.309938	0.246319	0.448767	0.297116	4.04316	0.160904	4.7661	0.201638	0.211132	0.183552	0.4315	0.333916	0.105675	0.253109	0.225632	0.191753	0.197809	0.165733	0.169767	#N/A	#N/A	#N/A	0.149116	#N/A	0.151677	#N/A	#N/A	44	ENSG00000272529		lncRNA	novel transcript, antisense to RFTN1
OCIAD2	0.121468	#N/A	#N/A	#N/A	#N/A	#N/A	#N/A	#N/A	#N/A	1.94457	#N/A	#N/A	#N/A	0.331448	0.303861	0.299173	0.212503	0.283259	0.22988	0.208521	0.242126	0.232845	0.300383	0.209455	#N/A	#N/A	0.252223	0.157781	0.125489	#N/A	0.462751	#N/A	0.245382	0.213954	5.81603	0.169153	0.409692	5.28845	4.57837	4.20299	5.57937	0.743589	5.79874	3.05886	0.293387	0.234077	4.90436	6.22915	#N/A	0.435715	4.607	3.03328	0.865483	0.252767	0.244992	0.234041	0.13372	0.199103	#N/A	0.15126	0.22	#N/A	#N/A	44	ENSG00000145247	OCIAD2	protein_coding	OCIA domain containing 2 [Source:HGNC Symbol;Acc:HGNC:28685]
MT-ND3	0.800153	#N/A	1.71773	1.42824	3.39913	2.35859	2.11861	0.825914	#N/A	#N/A	#N/A	#N/A	1.148	0.948504	0.608686	0.804327	0.600418	1.35988	1.94762	0.931558	1.99663	#N/A	0.692626	#N/A	#N/A	#N/A	1.72314	1.03832	1.44764	#N/A	#N/A	#N/A	#N/A	#N/A	1.88473	0.922165	#N/A	1.70571	#N/A	#N/A	1.48935	2.48811	2.01662	1.21743	1.17614	2.37633	1.59709	1.64815	0.798005	1.93886	1.0604	2.89974	0.829878	0.821929	2.52738	0.917246	1.93183	#N/A	1.01676	1.24706	0.855234	#N/A	0.677031	44	ENSG00000198840	MT-ND3	protein_coding	mitochondrially encoded NADH:ubiquinone oxidoreductase core subunit 3 [Source:HGNC Symbol;Acc:HGNC:7458]
TNFRSF25	#N/A	0.115167	#N/A	#N/A	#N/A	#N/A	#N/A	1.52059	#N/A	1.2904	#N/A	#N/A	#N/A	5.45129	5.85479	4.08586	3.35317	3.53322	0.545811	0.27814	0.527266	0.895351	2.92086	0.902915	#N/A	#N/A	#N/A	#N/A	0.840498	#N/A	1.62742	0.654332	1.86021	#N/A	7.80294	0.63869	7.94732	0.393027	5.69803	6.59019	9.2392	6.96427	7.39694	0.685703	0.369772	0.60308	7.51378	8.11514	1.83176	6.53274	8.49741	4.15351	3.73755	1.31523	0.803647	0.802309	0.252674	0.682279	#N/A	0.264707	3.01355	#N/A	#N/A	44	ENSG00000215788	TNFRSF25	protein_coding	TNF receptor superfamily member 25 [Source:HGNC Symbol;Acc:HGNC:11910]
PDGFD	#N/A	0.500406	2.06478	#N/A	2.39041	4.58073	2.13653	0.797103	2.63528	2.12174	0.721819	1.27617	1.60012	#N/A	#N/A	#N/A	#N/A	#N/A	#N/A	#N/A	#N/A	#N/A	#N/A	#N/A	#N/A	1.94748	6.31634	2.96602	0.587231	#N/A	4.15342	1.81041	3.10661	3.7334	0.401097	5.96645	7.11575	0.682351	9.10619	6.7082	9.52128	7.32283	9.20938	8.71559	7.09916	0.359016	7.65379	9.38533	4.45305	9.12129	9.46717	4.72264	2.67152	4.03096	4.43633	4.45668	#N/A	0.626964	1.48517	#N/A	1.70599	#N/A	#N/A	44	ENSG00000170962	PDGFD	protein_coding	platelet derived growth factor D [Source:HGNC Symbol;Acc:HGNC:30620]
MR1	#N/A	0.0466582	2.39818	0.784047	0.867411	0.849585	0.276527	1.24836	0.311947	1.71193	0.174335	0.2684	1.02191	#N/A	#N/A	#N/A	0.650199	0.784861	#N/A	#N/A	#N/A	0.438067	2.15595	0.360226	0.32742	#N/A	#N/A	#N/A	#N/A	#N/A	1.15982	0.142243	1.0674	0.319776	3.85092	0.146721	2.81695	3.16113	3.45061	3.01383	3.00821	2.55341	3.56145	3.87514	3.52863	1.16665	3.30264	2.8957	#N/A	3.23328	3.18781	1.19059	#N/A	0.719296	0.687341	0.3567	#N/A	#N/A	0.419813	#N/A	0.797292	#N/A	#N/A	44	ENSG00000153029	MR1	protein_coding	major histocompatibility complex, class I-related [Source:HGNC Symbol;Acc:HGNC:4975]
IRF1	#N/A	0.272757	#N/A	#N/A	#N/A	#N/A	#N/A	#N/A	#N/A	2.03703	#N/A	#N/A	#N/A	1.24362	1.92969	1.59959	2.71597	1.38911	3.20444	#N/A	2.67827	1.43442	2.35092	2.06021	#N/A	0.963702	1.99916	#N/A	#N/A	0.209696	1.74545	1.4243	1.94459	1.7759	4.34654	1.38572	4.49535	4.19465	4.32672	3.97618	4.12332	3.54306	4.84332	3.49466	4.88986	3.55808	4.33382	4.37815	2.77923	4.15369	3.79525	2.01005	1.70219	1.77794	2.8253	1.45603	#N/A	#N/A	1.03122	0.690714	1.42157	#N/A	#N/A	44	ENSG00000125347	IRF1	protein_coding	interferon regulatory factor 1 [Source:HGNC Symbol;Acc:HGNC:6116]
XKR6	#N/A	#N/A	3.57753	#N/A	4.21207	3.92001	4.18049	3.77335	2.15184	2.49273	2.43939	1.48375	1.11216	1.64584	1.59419	2.7443	1.26401	1.60584	1.91057	2.54502	2.92036	1.95477	1.85463	2.87236	0.926893	#N/A	#N/A	0.589276	1.52913	2.88371	#N/A	#N/A	#N/A	#N/A	4.49384	3.52086	2.70895	4.11002	2.89277	3.33887	3.46182	4.18016	2.57129	3.44368	3.30776	3.67283	2.99376	2.79702	2.64087	2.81692	3.02557	#N/A	#N/A	0.941013	#N/A	#N/A	#N/A	#N/A	#N/A	#N/A	0.91929	#N/A	#N/A	44	ENSG00000171044	XKR6	protein_coding	XK related 6 [Source:HGNC Symbol;Acc:HGNC:27806]
ATP8B4	#N/A	#N/A	3.94343	2.68346	1.33795	2.60814	0.775219	3.9087	0.737268	2.71192	0.500834	0.179393	#N/A	2.03235	1.98931	1.33948	0.907978	2.22897	0.417768	0.282667	0.415847	0.827746	1.6518	0.586571	#N/A	#N/A	#N/A	#N/A	#N/A	#N/A	3.67182	0.477197	1.51035	0.675775	7.55899	0.683948	5.42471	0.612475	5.007	6.67386	9.83794	0.353073	7.53788	0.71429	5.83009	0.738877	6.47396	7.41862	0.849724	5.56653	8.31162	#N/A	0.962827	#N/A	#N/A	#N/A	0.257313	#N/A	#N/A	#N/A	#N/A	#N/A	#N/A	44	ENSG00000104043	ATP8B4	protein_coding	ATPase phospholipid transporting 8B4 (putative) [Source:HGNC Symbol;Acc:HGNC:13536]
LINGO2	#N/A	#N/A	0.803703	0.293485	0.180986	0.210442	0.163302	0.292313	0.164853	1.10327	0.162607	0.140687	#N/A	#N/A	#N/A	0.658737	0.173782	#N/A	#N/A	#N/A	#N/A	#N/A	#N/A	0.127286	#N/A	0.0175324	0.185823	0.146992	0.118082	#N/A	1.08997	#N/A	0.226505	0.18113	2.09312	0.156021	1.45192	1.77186	3.09097	0.472083	2.31813	0.283237	2.72212	2.26202	0.873071	0.245069	2.28034	2.12735	#N/A	3.27132	2.11493	2.00077	0.440383	0.200721	0.197953	0.20492	0.109112	#N/A	0.159664	#N/A	0.208045	#N/A	#N/A	44	ENSG00000174482	LINGO2	protein_coding	leucine rich repeat and Ig domain containing 2 [Source:HGNC Symbol;Acc:HGNC:21207]
ITGB7	#N/A	#N/A	0.258965	0.147003	0.175124	0.14894	0.144106	0.143965	0.11542	0.177148	#N/A	0.100192	0.126127	0.157811	0.177885	0.1478	#N/A	0.161728	0.144174	#N/A	#N/A	0.148082	0.17424	0.150168	0.121615	#N/A	0.1455	#N/A	#N/A	#N/A	0.37538	#N/A	0.112703	0.146746	0.194775	0.100503	0.5385	0.596876	0.650699	0.238383	5.21501	0.207048	5.32209	0.188709	0.201428	0.188368	0.215844	0.214968	#N/A	0.291427	0.297204	0.450826	0.174738	#N/A	0.148331	0.166647	#N/A	#N/A	#N/A	#N/A	0.156138	#N/A	#N/A	44	ENSG00000139626	ITGB7	protein_coding	integrin subunit beta 7 [Source:HGNC Symbol;Acc:HGNC:6162]
#286266	#N/A	#N/A	0.0951367	0.0581715	0.09296	0.0898699	#N/A	0.041185	#N/A	0.0522207	#N/A	0.0480991	0.0296389	0.0729852	0.0828195	0.0618001	0.054312	0.0981561	#N/A	#N/A	0.0778344	0.0841665	0.0811162	0.0739639	0.0513533	0.0403515	0.0534068	0.0545602	#N/A	#N/A	0.044363	#N/A	0.0874567	0.0705195	0.119789	#N/A	0.125121	0.0730288	0.0695119	0.0983887	2.73539	0.102017	0.972782	0.0614309	0.110867	0.0765363	0.101544	0.0898573	#N/A	0.0531094	0.0978048	0.0888128	0.0743508	0.0841858	#N/A	0.0840945	0.0239707	#N/A	#N/A	#N/A	#N/A	#N/A	#N/A	44	ENSG00000286266		lncRNA	novel transcript
ITPKB-AS1	#N/A	#N/A	#N/A	#N/A	#N/A	#N/A	#N/A	0.736055	#N/A	1.60304	#N/A	#N/A	0.689164	2.5786	0.616122	0.529542	0.350504	0.2528	0.146629	0.19029	0.214958	#N/A	0.598771	0.15742	0.202845	#N/A	0.226783	#N/A	0.149507	0.0484128	2.3203	0.115707	0.393435	0.205897	4.1398	0.171901	4.032	4.46856	3.06671	3.77253	4.83419	1.4281	3.24656	2.64231	2.58052	0.233938	2.68629	3.21116	0.258511	3.34043	0.414755	0.988489	0.966352	#N/A	#N/A	0.2014	0.138163	#N/A	#N/A	#N/A	0.550191	#N/A	0.0368105	44	ENSG00000228548	ITPKB-AS1	lncRNA	ITPKB antisense RNA 1 [Source:HGNC Symbol;Acc:HGNC:40312]
CCL4#275302	#N/A	#N/A	0.238767	0.216632	0.194088	#N/A	0.150538	0.178048	#N/A	0.243703	#N/A	#N/A	0.196166	0.261588	0.22941	0.222535	0.161618	0.20497	0.170149	#N/A	#N/A	#N/A	0.220989	0.139804	#N/A	#N/A	0.153454	0.110867	0.101209	#N/A	0.243614	#N/A	0.198559	0.156839	0.277938	0.105349	0.278478	0.283085	0.284194	0.268443	0.321603	0.244587	0.278982	0.258372	0.240096	0.21153	0.265083	0.281629	0.186996	0.283985	0.289936	0.253297	0.195765	0.183425	0.181211	0.160956	#N/A	#N/A	#N/A	#N/A	0.171523	#N/A	#N/A	44	ENSG00000275302	CCL4	protein_coding	C-C motif chemokine ligand 4 [Source:HGNC Symbol;Acc:HGNC:10630]
EBP	#N/A	#N/A	1.11005	0.469519	0.177189	#N/A	#N/A	0.306566	#N/A	0.696772	0.158142	0.109725	0.337296	1.24062	#N/A	0.368569	0.141608	0.201522	0.160845	#N/A	#N/A	0.177128	0.431006	0.174235	#N/A	#N/A	0.196897	0.0798436	0.0899472	#N/A	1.1395	0.101415	0.184252	0.143852	2.4142	#N/A	1.31801	2.28979	2.61821	2.65203	2.55749	0.705674	2.50024	1.84967	0.319785	0.224172	2.91471	2.42757	#N/A	2.80833	2.31748	1.02011	0.171942	0.168447	0.157348	#N/A	#N/A	#N/A	0.17793	#N/A	0.133591	#N/A	#N/A	44	ENSG00000147155	EBP	protein_coding	EBP cholestenol delta-isomerase [Source:HGNC Symbol;Acc:HGNC:3133]
HNRNPH1#169045	#N/A	#N/A	0.51914	0.593231	0.822374	0.600862	0.644202	#N/A	1.42727	1.10729	1.4596	1.31054	#N/A	#N/A	#N/A	0.436603	0.856496	#N/A	#N/A	1.11308	0.682607	0.640287	0.59328	1.3906	#N/A	0.869054	#N/A	0.637516	0.601645	#N/A	#N/A	#N/A	#N/A	0.661559	0.970089	#N/A	1.3435	1.02093	0.963975	1.0591	1.01785	1.28678	0.844279	1.00007	1.00278	1.40189	1.00234	1.05183	2.17643	0.878991	1.08484	#N/A	0.635887	0.811988	#N/A	0.861558	1.43991	0.762479	0.59496	1.0812	0.800568	#N/A	#N/A	44	ENSG00000169045	HNRNPH1	protein_coding	heterogeneous nuclear ribonucleoprotein H1 [Source:HGNC Symbol;Acc:HGNC:5041]
HNRNPF	#N/A	#N/A	#N/A	#N/A	#N/A	#N/A	0.982743	#N/A	1.54002	1.28699	1.30359	1.14796	0.720177	0.736583	0.650468	0.639624	#N/A	0.942097	1.47378	1.22727	0.99532	#N/A	#N/A	1.3448	#N/A	0.957798	#N/A	#N/A	0.891753	#N/A	#N/A	#N/A	0.89159	1.19151	1.32167	1.42686	1.82109	1.36302	1.16886	1.19059	1.19411	1.6965	1.08701	1.36804	1.19835	1.64177	1.14639	1.27471	1.88479	1.09925	1.22499	0.626013	0.795793	1.15579	#N/A	1.06291	2.00743	1.08398	1.61465	2.0147	1.37112	#N/A	#N/A	44	ENSG00000169813	HNRNPF	protein_coding	heterogeneous nuclear ribonucleoprotein F [Source:HGNC Symbol;Acc:HGNC:5039]
CSK	#N/A	#N/A	1.11974	1.09976	#N/A	#N/A	0.905699	#N/A	#N/A	2.29409	0.289221	#N/A	1.09848	1.44417	1.75217	1.11226	#N/A	1.32438	0.439331	0.26474	#N/A	#N/A	1.36807	0.574646	0.483333	#N/A	0.796206	#N/A	#N/A	#N/A	2.06559	0.233256	2.4982	0.80306	2.72933	0.8906	2.64729	2.35669	2.45604	2.62861	2.54991	2.13601	2.56822	2.45199	2.51808	1.48716	2.53669	2.80134	0.664411	2.82731	2.55048	1.78302	1.30679	0.980061	1.1683	1.51661	#N/A	0.541185	#N/A	#N/A	0.997395	#N/A	#N/A	44	ENSG00000103653	CSK	protein_coding	C-terminal Src kinase [Source:HGNC Symbol;Acc:HGNC:2444]
BAZ1A	#N/A	#N/A	#N/A	1.03639	#N/A	#N/A	#N/A	#N/A	#N/A	1.11136	1.06392	1.32117	0.706519	0.609961	0.550947	0.590693	1.39657	1.01768	1.12111	1.17419	1.50502	#N/A	1.13717	1.29109	#N/A	#N/A	#N/A	#N/A	#N/A	#N/A	0.979739	0.880214	1.11685	1.37617	1.51341	1.87655	1.58358	1.52091	1.52854	1.39754	1.45268	1.32287	1.58532	1.46587	1.45509	2.00451	1.53573	1.64281	1.28276	1.55736	1.35787	0.719667	1.57249	#N/A	1.12523	1.12133	2.59096	0.983373	0.87373	#N/A	0.920396	#N/A	#N/A	44	ENSG00000198604	BAZ1A	protein_coding	bromodomain adjacent to zinc finger domain 1A [Source:HGNC Symbol;Acc:HGNC:960]
SRSF7	#N/A	#N/A	0.883438	0.662958	0.818467	0.892483	1.18636	#N/A	#N/A	0.994877	1.95617	1.09095	0.718894	#N/A	0.592475	0.533575	0.785607	0.578707	1.11461	1.27909	#N/A	#N/A	#N/A	1.37007	0.921053	#N/A	0.749416	#N/A	#N/A	#N/A	#N/A	#N/A	#N/A	0.841381	0.859475	0.957504	1.26824	0.807269	0.549935	0.64077	0.710228	1.16566	0.556074	0.619356	0.580322	0.992359	0.750034	0.797212	1.73755	0.613665	0.690147	0.695738	0.610844	0.79433	#N/A	1.53094	1.17039	0.987464	0.975551	0.993747	#N/A	#N/A	#N/A	44	ENSG00000115875	SRSF7	protein_coding	serine and arginine rich splicing factor 7 [Source:HGNC Symbol;Acc:HGNC:10789]
PDE7A	2.12741	#N/A	4.32523	3.01326	3.93118	4.92944	4.15211	2.78236	3.90076	0.509912	3.00095	1.1625	2.84383	1.61173	0.552609	1.32297	1.49526	1.66998	2.11637	3.19984	1.07665	2.42069	0.625084	2.25577	1.55975	#N/A	2.04187	2.12095	1.9494	2.31761	2.34166	1.81076	2.08178	1.57724	#N/A	#N/A	#N/A	#N/A	#N/A	#N/A	#N/A	#N/A	#N/A	#N/A	#N/A	#N/A	#N/A	#N/A	#N/A	#N/A	#N/A	3.50368	2.99236	3.43666	5.81331	3.51703	5.00038	4.77594	3.3595	3.40267	1.24694	#N/A	1.19723	43	ENSG00000205268	PDE7A	protein_coding	phosphodiesterase 7A [Source:HGNC Symbol;Acc:HGNC:8791]
CAMK1D	2.41821	#N/A	2.11685	0.557411	2.39571	2.94497	2.71671	1.62826	1.82369	2.25476	2.51024	2.39244	1.19967	#N/A	#N/A	#N/A	0.678151	#N/A	#N/A	#N/A	#N/A	#N/A	#N/A	#N/A	#N/A	#N/A	#N/A	#N/A	#N/A	#N/A	3.0491	2.11727	2.95825	3.46129	6.81611	6.74116	5.94869	7.37599	6.2381	6.85593	7.95164	5.62289	7.56475	6.33898	7.31709	5.56644	6.9759	7.70391	2.46634	6.83197	7.73456	0.995693	#N/A	1.01239	1.96603	1.71306	2.30557	1.01642	1.31011	1.36613	2.42684	#N/A	#N/A	43	ENSG00000183049	CAMK1D	protein_coding	calcium/calmodulin dependent protein kinase ID [Source:HGNC Symbol;Acc:HGNC:19341]
RASGRP2	4.59795	#N/A	#N/A	#N/A	#N/A	#N/A	1.5366	2.68312	#N/A	2.6798	1.39091	1.30615	#N/A	6.51021	5.51441	5.11192	3.12105	7.69231	5.52857	2.21974	3.47162	5.922	3.50716	4.60184	1.21722	1.20141	2.55065	1.9748	#N/A	0.438008	4.11398	1.39245	3.93065	3.24377	5.68367	2.34473	4.74536	5.42464	5.20248	5.31466	5.83949	5.80981	4.96582	4.17755	3.85603	4.31775	3.99276	4.91297	2.12902	4.58136	6.42155	#N/A	#N/A	#N/A	#N/A	#N/A	#N/A	#N/A	#N/A	#N/A	#N/A	#N/A	#N/A	43	ENSG00000068831	RASGRP2	protein_coding	RAS guanyl releasing protein 2 [Source:HGNC Symbol;Acc:HGNC:9879]
MYO9B	2.55848	#N/A	#N/A	#N/A	#N/A	#N/A	#N/A	0.84579	#N/A	1.49048	#N/A	#N/A	0.644156	1.30075	0.519458	1.04297	1.53598	1.53332	1.65006	1.87741	1.07391	1.60771	1.7792	2.07858	1.40012	#N/A	#N/A	#N/A	#N/A	#N/A	1.49417	2.25239	1.86994	1.73635	3.16136	3.22067	2.80108	3.33675	2.88801	3.03637	3.09944	3.057	3.22604	3.23288	3.05069	4.13928	3.22234	3.32833	3.45067	3.06523	3.24616	0.68483	#N/A	#N/A	0.93384	1.17805	#N/A	#N/A	0.850865	1.07496	1.19777	#N/A	#N/A	43	ENSG00000099331	MYO9B	protein_coding	myosin IXB [Source:HGNC Symbol;Acc:HGNC:7609]
SPATA13	3.50154	2.9588	#N/A	#N/A	#N/A	#N/A	#N/A	#N/A	#N/A	1.44001	#N/A	#N/A	#N/A	3.19113	1.54904	2.77455	2.24306	3.38845	1.97457	1.46338	2.32359	2.90247	2.49078	2.28883	#N/A	2.42683	4.11384	2.85451	2.99164	#N/A	#N/A	#N/A	#N/A	#N/A	9.1964	6.43136	5.87757	7.86812	5.68568	6.52661	8.06733	7.1912	7.62124	4.54191	6.86523	5.81903	6.85487	8.05814	3.61616	6.86685	6.64079	3.30711	0.875185	2.40466	3.19472	2.88705	#N/A	1.89115	#N/A	2.93535	2.73057	#N/A	#N/A	43	ENSG00000182957	SPATA13	protein_coding	spermatogenesis associated 13 [Source:HGNC Symbol;Acc:HGNC:23222]
DIP2A	1.60066	#N/A	#N/A	0.660316	#N/A	0.713982	#N/A	#N/A	#N/A	0.735799	0.909188	#N/A	#N/A	0.876831	0.881548	1.06392	0.737436	1.00184	1.52356	1.28278	0.843127	1.25752	1.13672	1.7256	#N/A	#N/A	#N/A	#N/A	#N/A	#N/A	0.70427	#N/A	0.983262	0.902339	0.683758	#N/A	0.46667	0.644699	0.477655	0.711489	0.685306	0.969523	#N/A	0.570437	0.505546	0.590537	#N/A	0.488686	1.92281	0.474167	0.948851	0.840491	1.02644	0.890569	1.25944	1.02368	1.58653	1.89382	1.17924	1.27583	1.20009	#N/A	#N/A	43	ENSG00000160305	DIP2A	protein_coding	disco interacting protein 2 homolog A [Source:HGNC Symbol;Acc:HGNC:17217]
RAP1A	1.24671	#N/A	#N/A	#N/A	#N/A	#N/A	#N/A	#N/A	#N/A	0.779426	1.35382	1.60109	0.512765	0.796557	#N/A	0.8555	#N/A	0.797811	1.50548	1.1122	0.733858	2.0468	1.07161	1.93801	0.775906	#N/A	#N/A	#N/A	#N/A	#N/A	1.04661	0.937379	1.3405	0.902942	1.14329	0.895891	1.18528	1.04468	0.975422	1.09022	1.02882	1.28338	0.961073	1.01906	1.19407	1.49927	0.998338	1.07309	1.23551	0.996491	0.983082	0.586451	#N/A	0.867032	#N/A	1.16974	1.24394	1.75919	#N/A	1.27455	0.898189	#N/A	#N/A	43	ENSG00000116473	RAP1A	protein_coding	RAP1A, member of RAS oncogene family [Source:HGNC Symbol;Acc:HGNC:9855]
SYTL2	1.63684	2.27017	3.74586	3.15584	4.8392	3.83866	2.10046	1.60668	1.9756	1.47388	1.17292	1.0121	#N/A	1.16239	1.68747	1.17566	1.20049	0.9417	#N/A	#N/A	1.8995	#N/A	0.86745	1.45873	#N/A	1.08219	2.88641	2.55282	4.11931	#N/A	0.882628	#N/A	0.894788	#N/A	3.91134	2.74987	2.53568	3.50445	2.3042	3.94699	4.11174	3.97704	2.2311	2.20849	1.71256	2.30199	1.55435	2.4944	0.966504	1.63959	3.68836	#N/A	#N/A	#N/A	#N/A	#N/A	#N/A	#N/A	#N/A	#N/A	#N/A	#N/A	#N/A	43	ENSG00000137501	SYTL2	protein_coding	synaptotagmin like 2 [Source:HGNC Symbol;Acc:HGNC:15585]
#267193	0.159818	#N/A	#N/A	#N/A	#N/A	#N/A	#N/A	0.24356	#N/A	#N/A	#N/A	0.142744	0.346868	4.11709	0.464279	0.262643	0.202988	0.223019	0.217976	0.198049	0.208085	0.212951	0.557476	#N/A	#N/A	0.0988818	0.44148	0.149974	0.137721	#N/A	1.03478	#N/A	0.293203	0.183119	2.44015	#N/A	1.69108	2.44992	2.49988	2.89306	2.51456	2.12153	2.51767	2.93146	1.90516	0.300693	2.09732	2.57292	#N/A	3.12844	2.92061	3.18763	0.256431	0.222317	0.247675	0.181329	#N/A	0.181448	#N/A	#N/A	0.218244	#N/A	#N/A	43	ENSG00000267193		lncRNA	novel transcript, antisense to SLC14A1 and SLC14A2
SFMBT1	1.15499	#N/A	3.33956	2.32034	3.57288	3.57143	2.51445	1.85638	3.72812	0.767329	3.55386	1.05189	1.61585	1.47711	1.14926	1.46708	0.921516	1.19891	1.56974	2.14498	1.43566	1.32187	0.779985	1.90455	1.62846	#N/A	#N/A	1.0072	#N/A	#N/A	1.94599	#N/A	1.75131	0.876791	0.523033	#N/A	#N/A	#N/A	#N/A	0.481589	#N/A	0.55973	#N/A	#N/A	#N/A	0.797232	#N/A	#N/A	#N/A	#N/A	#N/A	2.13993	1.12483	2.23268	2.87969	2.27785	3.88703	2.99253	2.59645	1.29768	1.11191	#N/A	1.09911	43	ENSG00000163935	SFMBT1	protein_coding	Scm like with four mbt domains 1 [Source:HGNC Symbol;Acc:HGNC:20255]
ADD3	1.07233	#N/A	1.13958	1.53022	1.43988	1.17131	1.7385	1.48616	0.967839	2.2576	1.93729	1.80871	#N/A	#N/A	#N/A	#N/A	#N/A	#N/A	#N/A	#N/A	#N/A	#N/A	#N/A	#N/A	#N/A	1.63143	2.02019	2.16946	1.29891	1.06669	2.48344	2.59784	2.60929	2.68571	6.67342	6.8825	5.61696	7.14318	5.67017	6.67506	7.68457	5.99965	6.07631	4.93722	5.21251	4.4003	4.66904	5.78269	2.62082	4.56324	7.12797	#N/A	0.599747	1.96399	#N/A	#N/A	1.4074	1.1194	1.04677	#N/A	1.32393	#N/A	#N/A	43	ENSG00000148700	ADD3	protein_coding	adducin 3 [Source:HGNC Symbol;Acc:HGNC:245]
PSMB8#204264	0.192037	#N/A	#N/A	#N/A	#N/A	#N/A	#N/A	#N/A	#N/A	2.88163	#N/A	0.200061	#N/A	2.3955	1.99946	1.18619	0.392677	0.561595	0.272983	0.255191	0.257839	0.339721	1.4486	0.348446	#N/A	0.166556	1.17917	0.558009	#N/A	#N/A	2.39409	0.195673	0.893409	0.302521	0.348589	0.195207	0.347527	0.354834	6.90025	0.355325	0.387088	0.618132	0.381934	0.334995	0.426989	0.300161	0.362295	0.347219	0.253924	0.35182	0.35745	1.90316	1.56689	0.636868	#N/A	#N/A	#N/A	0.375874	#N/A	#N/A	0.39598	#N/A	#N/A	43	ENSG00000204264	PSMB8	protein_coding	proteasome 20S subunit beta 8 [Source:HGNC Symbol;Acc:HGNC:9545]
#234162	0.46639	#N/A	1.38998	1.53506	1.15582	1.02979	0.75462	1.90623	#N/A	1.70869	0.324166	0.447439	#N/A	1.53995	2.16369	2.10491	#N/A	1.62208	#N/A	#N/A	0.352442	0.51535	1.32384	0.456223	0.42082	0.238006	2.27941	#N/A	0.353722	#N/A	1.1244	#N/A	1.02071	0.781428	2.16118	1.22109	2.66142	2.39272	1.81335	2.25822	2.08521	1.76364	1.99969	1.99383	1.81784	2.08341	1.80478	1.64216	0.796959	1.87912	1.85893	#N/A	#N/A	#N/A	#N/A	#N/A	0.221416	#N/A	#N/A	#N/A	#N/A	#N/A	#N/A	43	ENSG00000234162		lncRNA	novel transcript, antisense to NCK2
PRPF38B	1.26843	#N/A	0.886535	0.997707	0.998651	0.861517	1.46089	0.933998	1.25942	1.00923	1.1308	1.25054	0.892795	0.69345	#N/A	0.716348	1.05297	0.800147	#N/A	1.08453	1.22621	#N/A	0.819678	1.3023	1.71139	#N/A	#N/A	#N/A	#N/A	#N/A	0.928875	#N/A	0.872994	#N/A	0.830855	1.49342	1.04149	1.1172	0.939603	0.952125	0.946599	1.37572	0.882079	1.0717	1.16887	1.09531	0.97752	1.10078	#N/A	1.01181	1.07676	0.689905	0.724267	1.07031	#N/A	#N/A	#N/A	0.989701	#N/A	#N/A	#N/A	#N/A	#N/A	43	ENSG00000134186	PRPF38B	protein_coding	pre-mRNA processing factor 38B [Source:HGNC Symbol;Acc:HGNC:25512]
HERPUD2	0.945894	#N/A	0.750037	1.31138	1.06572	#N/A	1.1262	1.28925	1.79835	1.29054	#N/A	1.90136	0.800746	0.648355	0.884222	0.748135	0.744739	0.875866	1.45813	#N/A	#N/A	#N/A	0.747165	2.39059	#N/A	#N/A	#N/A	1.26305	0.761428	#N/A	0.765077	1.09107	0.837953	0.960448	1.3272	#N/A	1.5021	1.19283	1.53737	1.4753	1.28452	1.33771	1.38096	1.46255	1.47109	1.6581	1.42831	1.50549	1.69593	1.39892	1.35186	#N/A	0.615643	#N/A	#N/A	#N/A	1.51447	#N/A	#N/A	#N/A	0.867392	#N/A	#N/A	43	ENSG00000122557	HERPUD2	protein_coding	HERPUD family member 2 [Source:HGNC Symbol;Acc:HGNC:21915]
HIVEP3	#N/A	2.6471	#N/A	1.33616	0.782903	0.811615	0.741962	1.858	#N/A	#N/A	#N/A	1.07123	0.928897	0.794567	1.95626	1.11787	1.02286	1.17963	#N/A	1.75119	1.36676	0.927952	0.840239	1.8879	0.813564	#N/A	1.1861	0.908204	0.590318	1.26226	#N/A	1.14659	0.576996	0.842922	#N/A	1.00639	#N/A	#N/A	0.778009	#N/A	#N/A	#N/A	0.903466	0.699979	1.0281	0.557827	0.857803	0.657164	1.47438	1.18446	#N/A	0.620014	#N/A	1.27962	1.61775	0.916234	1.66394	#N/A	#N/A	1.1083	1.01534	#N/A	#N/A	43	ENSG00000127124	HIVEP3	protein_coding	HIVEP zinc finger 3 [Source:HGNC Symbol;Acc:HGNC:13561]
SYTL3	#N/A	2.46157	5.35167	5.14662	5.65314	7.7245	5.282	3.3173	3.87678	#N/A	3.45989	1.87982	3.81438	4.50489	4.40413	3.86693	4.58869	4.79544	3.2251	4.90007	4.3459	4.36812	1.74758	4.68609	4.79961	#N/A	2.42222	2.71886	3.53833	#N/A	4.38871	2.25757	3.67576	1.49465	#N/A	#N/A	#N/A	#N/A	#N/A	#N/A	#N/A	0.718078	#N/A	#N/A	#N/A	#N/A	#N/A	#N/A	1.2784	#N/A	0.543649	8.11347	4.55458	5.39523	6.55118	5.44838	5.44538	5.13361	4.22362	5.13873	1.7963	#N/A	#N/A	43	ENSG00000164674	SYTL3	protein_coding	synaptotagmin like 3 [Source:HGNC Symbol;Acc:HGNC:15587]
NFATC3	#N/A	1.34155	1.37815	1.26809	1.48282	1.62674	1.50986	1.13476	1.71761	#N/A	1.6204	1.16034	1.31084	1.55247	1.41882	1.62868	1.15552	1.40649	1.42561	3.1321	1.4869	1.8118	1.05305	2.58226	1.88777	#N/A	0.827383	0.77887	0.663261	#N/A	1.73046	1.49258	1.61732	1.50206	#N/A	#N/A	#N/A	#N/A	#N/A	#N/A	#N/A	0.568935	#N/A	#N/A	#N/A	#N/A	#N/A	#N/A	1.32781	#N/A	0.426968	1.0961	1.43151	1.73409	1.71538	1.68116	2.91716	2.22556	1.03683	2.0187	1.07509	#N/A	#N/A	43	ENSG00000072736	NFATC3	protein_coding	nuclear factor of activated T cells 3 [Source:HGNC Symbol;Acc:HGNC:7777]
CCND2	#N/A	0.222929	4.9909	4.65117	6.12656	3.4297	2.441	2.91198	2.80158	3.86582	0.677618	0.857423	1.56042	0.81741	#N/A	#N/A	#N/A	#N/A	#N/A	#N/A	#N/A	1.78353	1.23005	#N/A	#N/A	1.52691	#N/A	#N/A	0.824467	#N/A	1.35867	#N/A	0.867482	1.43074	0.771221	4.87149	7.47344	9.82284	7.54212	9.58553	10.057	0.63575	10.2702	9.05085	0.709818	6.39388	10.1923	9.8749	3.36602	7.90692	9.33585	1.7299	1.40709	#N/A	#N/A	1.46535	#N/A	#N/A	2.31844	0.441636	1.41012	#N/A	#N/A	43	ENSG00000118971	CCND2	protein_coding	cyclin D2 [Source:HGNC Symbol;Acc:HGNC:1583]
#287780	#N/A	#N/A	0.92757	0.210563	0.172283	0.203972	0.165661	0.194672	0.16162	0.723624	0.15788	#N/A	0.169439	0.792364	#N/A	0.261354	0.125625	0.162936	#N/A	0.160549	#N/A	#N/A	0.273509	#N/A	0.0783136	0.082662	0.138467	0.164842	0.0952149	#N/A	0.886634	0.115583	0.124609	#N/A	0.871927	#N/A	0.836555	0.830411	#N/A	0.907296	#N/A	0.869817	0.671256	0.827919	#N/A	#N/A	1.07544	1.26955	#N/A	0.793556	0.850698	1.00752	0.378168	0.189492	0.180601	0.163665	0.111214	0.165264	0.156322	#N/A	#N/A	#N/A	#N/A	43	ENSG00000287780		lncRNA	novel transcript, antisense to SLC25A38and CCR8
CDHR2	#N/A	#N/A	0.919839	0.181458	0.180432	0.139942	#N/A	0.184607	#N/A	0.481036	0.114418	0.0993137	0.16972	1.10453	0.202804	0.199596	0.128373	0.159467	0.130434	#N/A	0.140245	#N/A	0.2112	0.127828	#N/A	#N/A	0.127019	0.106595	#N/A	#N/A	0.390713	#N/A	0.103655	0.13747	2.21229	#N/A	1.40332	2.20452	2.23618	2.00062	2.38399	0.185243	2.04312	0.2666	0.54797	0.25893	1.70895	2.03803	#N/A	2.03382	2.74175	0.598509	0.121432	0.130951	#N/A	#N/A	#N/A	#N/A	0.150516	#N/A	0.129543	#N/A	#N/A	43	ENSG00000074276	CDHR2	protein_coding	cadherin related family member 2 [Source:HGNC Symbol;Acc:HGNC:18231]
#256705	#N/A	#N/A	2.10939	0.531857	0.185729	0.206411	#N/A	0.461657	#N/A	1.14031	0.166755	0.142793	0.349585	1.81643	0.57532	0.57524	0.236897	0.262196	0.150882	#N/A	#N/A	0.208587	0.773888	0.143346	#N/A	#N/A	0.402321	#N/A	0.112224	#N/A	1.62212	#N/A	0.341875	#N/A	1.33963	#N/A	2.55734	1.91834	1.70316	1.92386	1.72589	1.57295	2.01174	1.44811	1.45558	0.551255	1.61454	1.96962	#N/A	1.67672	2.01433	1.49253	#N/A	0.227864	0.225244	0.175485	#N/A	#N/A	0.191281	#N/A	0.224034	#N/A	#N/A	43	ENSG00000256705		lncRNA	novel transcript, antisense to PPP2R5C
RNF43	#N/A	#N/A	0.35547	0.139753	0.173436	0.176297	0.142742	0.176255	#N/A	0.424511	#N/A	0.101008	0.126605	0.169536	0.194737	0.165497	#N/A	0.187411	0.146202	#N/A	0.141587	0.152923	0.133628	0.123383	#N/A	#N/A	0.118329	0.106867	0.0892086	#N/A	0.162987	#N/A	0.0973769	#N/A	0.621667	#N/A	2.17453	4.14899	2.53345	1.42895	4.5004	0.197812	3.44852	0.604376	0.278236	0.179398	2.58604	0.229928	#N/A	2.77063	0.443111	0.581198	0.156066	#N/A	0.159473	0.122516	#N/A	#N/A	#N/A	#N/A	0.129337	#N/A	#N/A	43	ENSG00000108375	RNF43	protein_coding	ring finger protein 43 [Source:HGNC Symbol;Acc:HGNC:18505]
RPS4Y1	#N/A	#N/A	0.0421348	0.0683644	0.0663756	0.0642604	0.0526107	0.0703374	#N/A	0.0344746	#N/A	0.0290641	0.0641554	0.0873296	0.0787181	0.0762117	0.0586838	0.0701243	0.0630321	#N/A	#N/A	0.0541446	0.0738071	0.0531532	#N/A	#N/A	#N/A	#N/A	#N/A	#N/A	0.0795597	0.0424501	0.0677768	#N/A	0.0771152	#N/A	0.0699907	0.0933236	0.061533	0.0927769	0.0926987	0.0599612	0.0738348	0.0862175	0.083335	0.0727641	0.0639002	0.0777566	0.0645359	0.0896867	0.0458426	0.0845999	0.0765394	0.0621823	0.0635421	0.0615743	#N/A	#N/A	#N/A	#N/A	0.0575817	#N/A	#N/A	43	ENSG00000129824	RPS4Y1	protein_coding	ribosomal protein S4 Y-linked 1 [Source:HGNC Symbol;Acc:HGNC:10425]
RIMS2	#N/A	#N/A	0.106192	0.060775	0.0436465	#N/A	#N/A	0.0819685	#N/A	0.107201	#N/A	#N/A	#N/A	#N/A	0.068596	0.0817127	0.0611384	0.0300529	0.0109795	#N/A	0.0909874	#N/A	0.0521069	0.0304579	0.0555146	0.0599116	0.0659076	#N/A	0.0398832	#N/A	0.0513184	0.0449112	0.10004	0.0777379	0.111406	#N/A	0.177227	0.204404	0.160168	0.146054	1.24595	0.0848906	1.55993	0.125982	0.0570063	0.13735	1.24965	0.338626	#N/A	1.14719	0.6217	0.0846812	0.0195532	#N/A	0.122456	0.094087	#N/A	#N/A	#N/A	0.0593551	0.109608	#N/A	0.0110657	43	ENSG00000176406	RIMS2	protein_coding	regulating synaptic membrane exocytosis 2 [Source:HGNC Symbol;Acc:HGNC:17283]
OSTF1	#N/A	#N/A	#N/A	#N/A	#N/A	#N/A	1.58168	0.908839	#N/A	1.96347	0.721467	#N/A	#N/A	0.931359	0.994844	1.61163	1.75274	1.05908	#N/A	1.26087	1.38735	1.06507	1.53918	1.18287	#N/A	#N/A	#N/A	#N/A	#N/A	#N/A	2.11854	1.38914	2.52066	2.63493	4.07911	3.23249	3.71515	4.20512	4.12696	4.7273	4.23148	3.94658	4.16073	4.08924	4.18174	5.67288	3.67823	3.7906	2.76814	3.85089	4.16067	0.733	1.63288	1.79447	#N/A	1.53595	#N/A	1.22943	0.869636	0.691631	1.23061	#N/A	#N/A	43	ENSG00000134996	OSTF1	protein_coding	osteoclast stimulating factor 1 [Source:HGNC Symbol;Acc:HGNC:8510]
MT-ND5	#N/A	#N/A	0.898868	#N/A	0.163875	0.167206	0.183934	0.184673	#N/A	#N/A	#N/A	#N/A	0.448623	0.2131	0.432366	0.191619	0.149327	0.183481	0.177274	0.163082	0.168952	#N/A	0.239439	#N/A	0.145295	0.0828546	0.199037	#N/A	#N/A	#N/A	0.729448	#N/A	#N/A	#N/A	0.28839	0.131623	0.17847	0.300387	0.599443	#N/A	0.581044	0.246833	0.312369	0.230893	0.229985	0.23666	0.280589	0.262818	0.178062	0.35475	0.285064	0.239958	0.231334	#N/A	0.181215	0.13065	0.123153	0.192889	0.15796	#N/A	0.163931	#N/A	#N/A	43	ENSG00000198786	MT-ND5	protein_coding	mitochondrially encoded NADH:ubiquinone oxidoreductase core subunit 5 [Source:HGNC Symbol;Acc:HGNC:7461]
SSR4	#N/A	#N/A	0.144445	0.103237	0.158216	#N/A	0.151671	#N/A	0.145997	0.195883	0.130693	0.106317	#N/A	0.193628	0.169012	0.180242	0.090208	0.176499	0.14582	#N/A	0.162298	#N/A	0.167058	0.131488	0.149144	#N/A	0.143651	0.0766581	0.0916464	#N/A	0.159245	0.096207	0.188539	#N/A	0.283617	0.086698	0.267848	0.288079	0.232141	0.204113	0.337362	0.235585	0.342767	0.266266	0.246452	0.210718	0.284504	0.292151	0.191752	0.30127	0.291477	#N/A	0.142622	#N/A	#N/A	0.135222	#N/A	#N/A	#N/A	#N/A	#N/A	#N/A	#N/A	43	ENSG00000180879	SSR4	protein_coding	signal sequence receptor subunit 4 [Source:HGNC Symbol;Acc:HGNC:11326]
PDK1	#N/A	#N/A	#N/A	#N/A	#N/A	#N/A	0.695674	#N/A	0.889177	2.20999	#N/A	#N/A	1.23887	1.59349	0.950272	1.52644	1.50566	2.24395	0.699374	0.296041	#N/A	1.16294	1.44286	0.782293	0.855159	0.589758	0.804866	#N/A	#N/A	#N/A	2.35821	0.474195	1.40749	1.15499	2.04036	#N/A	2.42907	2.43618	2.01948	2.43461	2.15443	2.40544	2.12304	2.28854	1.93767	1.32018	2.06307	2.27264	1.03559	2.29911	2.0818	1.34406	1.69855	#N/A	#N/A	#N/A	0.202011	0.752298	1.07945	0.285678	#N/A	#N/A	#N/A	43	ENSG00000152256	PDK1	protein_coding	pyruvate dehydrogenase kinase 1 [Source:HGNC Symbol;Acc:HGNC:8809]
MAST3	#N/A	#N/A	1.07347	3.04598	3.19839	2.08807	#N/A	#N/A	#N/A	2.187	0.625319	#N/A	1.36346	2.6323	1.78034	3.40073	1.6281	2.75843	1.25756	#N/A	1.14006	1.07615	2.17957	2.17097	0.664779	0.60285	#N/A	#N/A	#N/A	#N/A	2.02183	#N/A	3.30453	0.978682	4.42124	1.02037	2.81917	4.26562	2.78494	4.06611	5.38729	6.19665	2.61121	3.21053	2.38449	3.61392	2.00145	2.62919	1.95777	1.93047	4.85453	0.894546	#N/A	1.70178	1.99711	#N/A	0.272542	#N/A	#N/A	#N/A	#N/A	#N/A	#N/A	43	ENSG00000099308	MAST3	protein_coding	microtubule associated serine/threonine kinase 3 [Source:HGNC Symbol;Acc:HGNC:19036]
SLCO3A1	3.34	#N/A	#N/A	#N/A	#N/A	1.06251	1.13286	#N/A	0.724007	1.39638	0.792567	1.68928	0.502377	0.97286	1.1101	0.968678	1.62969	1.29554	0.887496	1.27933	1.25742	1.05924	1.53224	1.48863	0.780562	0.736843	#N/A	#N/A	#N/A	#N/A	1.62775	0.925553	1.82124	1.85239	2.8684	2.76326	2.82803	2.84325	3.18822	3.12674	2.96117	2.56166	3.45167	2.84856	3.57514	2.71488	2.80874	3.29176	2.59725	3.89089	2.31386	#N/A	#N/A	#N/A	#N/A	#N/A	#N/A	#N/A	#N/A	#N/A	#N/A	#N/A	#N/A	42	ENSG00000176463	SLCO3A1	protein_coding	solute carrier organic anion transporter family member 3A1 [Source:HGNC Symbol;Acc:HGNC:10952]
IFNG-AS1	2.25262	1.62565	7.55046	5.76476	6.07709	0.763071	5.40254	4.77147	3.86455	#N/A	3.52515	1.19301	4.24109	5.67593	5.23265	4.8121	4.69866	0.632845	0.790278	0.278162	0.667609	1.22088	1.17898	0.329864	0.23143	#N/A	4.67801	4.72423	4.45298	0.147612	0.472717	#N/A	0.967661	0.493239	#N/A	#N/A	#N/A	#N/A	#N/A	#N/A	#N/A	#N/A	#N/A	#N/A	#N/A	#N/A	#N/A	#N/A	#N/A	#N/A	#N/A	8.29924	4.4954	4.68394	0.303946	0.998216	0.547827	0.210123	3.32589	0.830829	1.24208	#N/A	0.227571	42	ENSG00000255733	IFNG-AS1	lncRNA	IFNG antisense RNA 1 [Source:HGNC Symbol;Acc:HGNC:43910]
LINC02328	2.62477	2.15277	#N/A	1.09429	#N/A	#N/A	#N/A	0.865079	2.75443	#N/A	1.85927	1.46495	1.67194	3.74601	1.3904	2.50939	1.23027	3.03742	4.00671	4.52466	2.704	4.93861	1.07589	3.45509	1.80479	#N/A	#N/A	#N/A	1.14265	1.15955	3.34237	3.24528	2.74223	2.70128	#N/A	#N/A	#N/A	#N/A	1.16914	#N/A	#N/A	#N/A	1.98955	0.728369	2.11507	#N/A	1.64709	#N/A	#N/A	3.32578	#N/A	6.10275	3.40311	4.25283	7.89809	4.24005	5.72728	5.43751	2.43197	4.05376	1.22115	#N/A	#N/A	42	ENSG00000258733	LINC02328	lncRNA	long intergenic non-protein coding RNA 2328 [Source:HGNC Symbol;Acc:HGNC:53248]
PRKX	2.89459	#N/A	0.639292	#N/A	0.711793	0.846568	1.06384	1.86676	#N/A	2.12207	1.13833	#N/A	#N/A	2.04011	2.66715	1.92025	0.966106	1.72297	1.82787	1.8091	2.66409	2.04804	1.9874	2.73863	1.11118	#N/A	#N/A	#N/A	#N/A	#N/A	#N/A	#N/A	#N/A	#N/A	7.40102	6.93397	6.92176	10.755	6.90612	8.62902	9.34043	8.33424	8.35518	6.56191	9.78742	6.56984	7.39688	9.60059	3.22708	7.09583	7.64994	#N/A	0.949281	1.2889	#N/A	#N/A	1.25778	#N/A	#N/A	1.52971	1.82249	#N/A	#N/A	42	ENSG00000183943	PRKX	protein_coding	protein kinase X-linked [Source:HGNC Symbol;Acc:HGNC:9441]
PHACTR2	1.67681	#N/A	#N/A	#N/A	#N/A	#N/A	#N/A	#N/A	#N/A	0.854655	#N/A	1.19611	#N/A	0.496914	1.19696	0.615336	#N/A	0.695432	0.83809	#N/A	1.30424	0.728405	0.778121	1.31942	#N/A	1.2713	#N/A	#N/A	#N/A	#N/A	0.980951	#N/A	1.27326	1.39535	3.4549	3.33871	3.4049	3.32958	3.39591	3.40564	3.21593	3.36839	2.85376	2.83995	2.79896	3.01519	2.64835	2.78366	1.6999	2.55076	2.97511	0.772343	#N/A	1.15998	0.661095	0.886238	1.00639	1.01124	#N/A	0.809617	1.46777	#N/A	0.636103	42	ENSG00000112419	PHACTR2	protein_coding	phosphatase and actin regulator 2 [Source:HGNC Symbol;Acc:HGNC:20956]
FOXP1	1.07901	#N/A	0.373207	#N/A	#N/A	#N/A	#N/A	#N/A	#N/A	0.516242	1.19923	#N/A	#N/A	1.71197	0.853319	1.30506	1.38055	1.8143	2.13	2.53596	1.40596	1.39438	0.992423	1.66044	1.15402	#N/A	#N/A	#N/A	#N/A	#N/A	0.930737	1.32989	0.887137	0.983261	0.539403	#N/A	#N/A	0.588871	0.667361	0.656738	0.579416	0.538726	0.627054	0.705138	0.737299	#N/A	0.464986	0.560703	#N/A	0.780198	0.735522	1.15841	0.657315	#N/A	1.47088	0.943541	1.17517	1.23608	#N/A	0.981954	0.807099	#N/A	0.751606	42	ENSG00000114861	FOXP1	protein_coding	forkhead box P1 [Source:HGNC Symbol;Acc:HGNC:3823]
#254177	0.108372	#N/A	0.441373	0.227948	0.213943	0.212138	0.171442	0.174151	0.147868	0.326714	0.139442	0.105435	0.453866	#N/A	0.630851	0.904559	0.149255	0.351807	#N/A	#N/A	0.153383	#N/A	0.619133	0.154151	#N/A	0.0834308	0.413859	#N/A	#N/A	#N/A	1.60611	#N/A	0.353676	0.144251	0.221243	0.139008	0.25308	0.241393	0.269959	0.227893	0.654358	0.24377	7.49902	0.230672	0.228392	0.209016	0.247593	0.26113	0.205216	0.255257	0.356121	#N/A	#N/A	0.195803	#N/A	#N/A	#N/A	#N/A	#N/A	#N/A	#N/A	#N/A	#N/A	42	ENSG00000254177		lncRNA	novel transcript
RAPGEF1	1.33936	#N/A	#N/A	#N/A	#N/A	#N/A	#N/A	#N/A	#N/A	#N/A	#N/A	#N/A	#N/A	1.43971	0.528238	1.50836	2.03618	1.78266	1.35251	3.85265	1.44502	2.18276	1.51645	2.1101	#N/A	#N/A	#N/A	0.486081	#N/A	1.51104	1.36933	#N/A	1.32471	1.20995	1.04129	#N/A	0.786209	1.10075	0.855789	0.992938	1.03631	1.1795	0.866728	0.947447	0.945803	1.26812	0.877806	1.08444	1.47494	0.904501	0.987195	1.76803	0.843764	1.61396	2.1396	1.93613	1.1513	1.61683	#N/A	2.95514	1.47948	#N/A	#N/A	42	ENSG00000107263	RAPGEF1	protein_coding	Rap guanine nucleotide exchange factor 1 [Source:HGNC Symbol;Acc:HGNC:4568]
SLC4A7	1.43918	#N/A	4.78677	3.42076	5.00395	6.53897	3.79533	1.65834	4.87649	1.83448	4.11911	2.35065	1.1545	1.26903	#N/A	1.20763	0.617009	1.76802	1.79215	2.10121	1.163	1.08354	1.31378	1.39698	1.16392	#N/A	#N/A	#N/A	#N/A	#N/A	0.599849	1.3408	0.767668	1.14744	#N/A	#N/A	0.798867	0.481822	2.04827	0.76383	0.390817	#N/A	2.27051	1.23217	2.25391	0.767482	1.58184	1.25328	#N/A	3.26	#N/A	#N/A	#N/A	1.10914	#N/A	#N/A	#N/A	#N/A	0.805837	#N/A	0.766015	#N/A	#N/A	42	ENSG00000033867	SLC4A7	protein_coding	solute carrier family 4 member 7 [Source:HGNC Symbol;Acc:HGNC:11033]
UBALD2	0.0788666	#N/A	0.895342	0.338604	0.151845	#N/A	#N/A	0.469415	#N/A	0.679426	#N/A	0.0947323	0.353457	0.512571	0.247469	0.401323	0.154309	0.164364	0.128378	#N/A	#N/A	#N/A	0.314885	#N/A	0.137626	#N/A	0.342732	#N/A	0.15069	#N/A	0.284955	0.113408	0.172618	0.144794	2.99281	0.138645	3.1292	2.34327	1.45676	2.67821	4.02318	0.318722	#N/A	1.33983	0.961944	0.189861	1.23813	1.39639	0.142135	0.818985	3.48115	0.455995	0.179884	0.121314	#N/A	0.145078	#N/A	#N/A	#N/A	#N/A	#N/A	#N/A	#N/A	42	ENSG00000185262	UBALD2	protein_coding	UBA like domain containing 2 [Source:HGNC Symbol;Acc:HGNC:28438]
HKDC1	0.0774503	#N/A	0.233676	0.144743	0.119051	0.145234	#N/A	0.132645	#N/A	0.108589	#N/A	#N/A	#N/A	0.155839	0.157085	0.14818	0.0655247	0.130945	#N/A	#N/A	0.109149	#N/A	0.163112	#N/A	0.102224	0.0701725	0.121446	#N/A	0.0597539	#N/A	0.150083	#N/A	0.139974	#N/A	0.168835	0.0955085	0.624336	1.27866	0.831564	1.11015	4.01822	0.150568	3.60667	0.131015	0.180548	0.161909	0.288337	0.22986	#N/A	1.93018	0.345605	0.144097	0.113977	0.140122	0.111925	#N/A	#N/A	#N/A	#N/A	#N/A	0.125453	#N/A	0.0154017	42	ENSG00000156510	HKDC1	protein_coding	hexokinase domain containing 1 [Source:HGNC Symbol;Acc:HGNC:23302]
SERPINB9	1.59166	#N/A	0.748914	0.952688	#N/A	#N/A	1.39218	#N/A	#N/A	1.61193	0.965461	#N/A	1.20685	0.84946	2.33862	1.675	1.64327	#N/A	#N/A	#N/A	1.0793	1.28522	1.23313	3.12393	1.16482	1.60098	2.28777	1.14646	#N/A	#N/A	#N/A	#N/A	#N/A	#N/A	3.70542	#N/A	4.35075	3.986	3.33563	3.79508	3.49013	2.53313	3.65778	4.8445	3.31612	2.2419	3.10627	2.98581	3.61518	3.96432	3.58804	1.97831	3.10666	2.18223	1.16738	1.60724	#N/A	#N/A	1.50681	#N/A	2.13578	#N/A	#N/A	42	ENSG00000170542	SERPINB9	protein_coding	serpin family B member 9 [Source:HGNC Symbol;Acc:HGNC:8955]
HACD4	0.136644	#N/A	4.30415	1.30573	0.23297	0.256098	0.201804	0.370002	0.185716	1.77178	0.166448	#N/A	0.725924	#N/A	1.42163	#N/A	0.531761	#N/A	#N/A	#N/A	#N/A	#N/A	1.05355	0.204257	0.170947	#N/A	#N/A	#N/A	#N/A	#N/A	2.12684	0.1428	0.818797	0.192179	2.39387	0.135684	3.27732	2.74142	3.26923	2.60359	2.50618	2.04252	3.01797	2.29306	2.49181	0.312499	2.96673	2.80369	#N/A	2.89627	2.88098	4.28682	1.0112	0.248982	0.221778	0.179778	#N/A	#N/A	#N/A	#N/A	0.34753	#N/A	#N/A	42	ENSG00000188921	HACD4	protein_coding	3-hydroxyacyl-CoA dehydratase 4 [Source:HGNC Symbol;Acc:HGNC:20920]
RNF213-AS1	1.40612	#N/A	1.12045	#N/A	1.11004	1.42469	1.18849	#N/A	1.82469	1.10846	2.28311	1.03806	0.809038	0.677064	0.959799	0.832339	#N/A	#N/A	1.38771	1.30606	1.042	#N/A	1.05829	1.00425	#N/A	#N/A	1.09739	#N/A	1.56295	0.39567	#N/A	#N/A	#N/A	#N/A	1.16076	#N/A	1.42427	1.38299	1.28561	1.63032	1.26862	1.33677	1.12423	1.35183	1.16287	1.26602	1.10821	1.14766	1.80309	1.15578	1.29074	#N/A	0.728799	#N/A	#N/A	#N/A	2.49318	#N/A	1.15844	2.28337	1.82162	#N/A	#N/A	42	ENSG00000263069	RNF213-AS1	lncRNA	RNF213 antisense RNA 1 [Source:HGNC Symbol;Acc:HGNC:54402]
NFKB1	1.10655	#N/A	0.925537	0.848246	1.24195	1.06435	1.16664	0.816431	1.45441	0.935754	2.27418	0.980193	#N/A	#N/A	0.589272	#N/A	0.801438	#N/A	#N/A	#N/A	#N/A	#N/A	#N/A	#N/A	#N/A	1.05705	0.722335	#N/A	0.659104	#N/A	0.703036	#N/A	#N/A	#N/A	0.817586	#N/A	0.819079	0.730415	0.879383	0.779789	0.732385	0.779946	0.773888	0.812675	0.874865	1.15735	0.77839	0.759907	#N/A	0.855244	0.656985	0.730642	0.856924	1.3838	0.813553	1.03303	1.32388	1.07	1.30418	#N/A	1.05768	#N/A	0.841286	42	ENSG00000109320	NFKB1	protein_coding	nuclear factor kappa B subunit 1 [Source:HGNC Symbol;Acc:HGNC:7794]
LDLRAP1	#N/A	0.11892	1.21689	0.944335	1.27317	0.808738	1.29007	1.3535	#N/A	1.71671	0.425937	0.491504	0.927758	0.78666	1.62741	1.30155	1.81531	0.99656	#N/A	0.338832	#N/A	#N/A	1.21398	0.808892	#N/A	0.783968	2.18625	0.644914	0.619623	#N/A	#N/A	#N/A	#N/A	#N/A	2.06692	#N/A	1.31919	1.67388	1.25057	1.36746	1.64856	2.13112	1.36321	1.61198	1.52682	1.49567	1.44545	1.45416	1.02367	1.21042	1.91194	#N/A	1.03749	#N/A	#N/A	#N/A	0.240203	#N/A	#N/A	#N/A	0.768676	#N/A	#N/A	42	ENSG00000157978	LDLRAP1	protein_coding	low density lipoprotein receptor adaptor protein 1 [Source:HGNC Symbol;Acc:HGNC:18640]
TIMM17B	#N/A	0.014875	0.0410567	0.0461052	0.0647095	0.062899	#N/A	0.0639192	#N/A	#N/A	#N/A	0.0333477	0.0680237	0.0654033	0.0769705	0.0651161	0.0487142	0.068874	0.0609158	#N/A	0.0552764	#N/A	0.0524934	#N/A	0.0300567	#N/A	0.0128364	0.0379047	#N/A	#N/A	0.0832799	0.041092	0.0669329	#N/A	0.0738299	#N/A	0.0732576	0.0731862	0.0462265	0.0509851	0.0598644	0.064095	0.0716424	0.0857759	0.0633345	0.0715513	0.0722735	0.077454	0.0628405	0.0736345	0.0781498	0.0502211	0.025695	0.0604043	#N/A	#N/A	#N/A	#N/A	0.0525163	#N/A	#N/A	#N/A	#N/A	42	ENSG00000126768	TIMM17B	protein_coding	translocase of inner mitochondrial membrane 17B [Source:HGNC Symbol;Acc:HGNC:17310]
XYLT1#103489	#N/A	#N/A	4.23027	3.94102	4.95769	4.72853	2.9341	3.87067	4.40641	2.64728	3.86708	1.82557	0.944593	#N/A	#N/A	#N/A	0.955356	#N/A	#N/A	#N/A	#N/A	#N/A	#N/A	#N/A	#N/A	1.38023	0.907646	#N/A	#N/A	#N/A	#N/A	0.948566	#N/A	0.958186	3.46147	3.31882	2.91225	3.78725	2.98543	3.3137	3.76854	4.09385	3.20194	2.90085	3.23395	3.7648	2.97115	3.54305	3.91583	3.20234	4.24098	4.264	0.760418	1.44223	4.88406	2.40071	2.34632	2.91922	1.71513	#N/A	2.89734	#N/A	#N/A	42	ENSG00000103489	XYLT1	protein_coding	xylosyltransferase 1 [Source:HGNC Symbol;Acc:HGNC:15516]
ANTXR2	#N/A	#N/A	3.47476	3.11635	3.97313	3.34401	2.48781	2.63302	3.34459	2.03306	3.59671	2.26261	0.843368	#N/A	#N/A	#N/A	#N/A	#N/A	#N/A	#N/A	#N/A	#N/A	#N/A	#N/A	#N/A	0.773089	#N/A	#N/A	#N/A	#N/A	0.689934	#N/A	0.900894	1.50749	2.73462	3.54487	3.10139	3.03314	5.00978	2.93953	2.42928	1.61489	4.86205	3.8125	4.76753	2.21294	3.70376	3.03763	1.18221	4.86139	2.91391	0.636474	1.19189	0.910215	0.762618	1.90345	1.20646	1.56065	1.27535	#N/A	2.29708	#N/A	1.68337	42	ENSG00000163297	ANTXR2	protein_coding	ANTXR cell adhesion molecule 2 [Source:HGNC Symbol;Acc:HGNC:21732]
LINC01684	#N/A	#N/A	4.74831	4.34248	3.81384	3.84101	1.0894	4.15528	0.690101	6.38747	0.426252	0.395374	2.81823	#N/A	#N/A	#N/A	0.956955	#N/A	#N/A	#N/A	#N/A	#N/A	#N/A	#N/A	1.34943	#N/A	#N/A	#N/A	#N/A	#N/A	3.28578	0.359591	3.65008	0.335134	8.5379	0.702284	6.95818	0.622921	6.43417	0.64819	9.2957	0.555725	8.86823	0.544711	0.358456	0.489827	7.15016	8.10383	0.551304	6.93492	7.4401	1.61211	2.9073	1.18964	0.869501	#N/A	0.320403	0.700178	0.969311	#N/A	1.53731	#N/A	#N/A	42	ENSG00000237484	LINC01684	lncRNA	long intergenic non-protein coding RNA 1684 [Source:HGNC Symbol;Acc:HGNC:52472]
#227598	#N/A	#N/A	1.88309	0.927244	1.67787	1.1381	0.809817	1.57083	0.592757	3.80478	0.256247	0.168334	1.19386	#N/A	#N/A	1.21487	2.38745	#N/A	#N/A	0.222039	0.322851	0.971038	1.16619	0.286856	#N/A	0.45667	#N/A	#N/A	#N/A	#N/A	#N/A	#N/A	#N/A	1.11173	2.72852	#N/A	2.17293	2.66413	2.56805	2.3121	2.22672	2.47013	2.54958	2.41416	2.83759	2.86622	2.74857	2.46716	0.375375	2.15428	2.64481	1.32431	#N/A	0.641668	#N/A	#N/A	0.155496	0.475169	0.818951	#N/A	0.668909	#N/A	#N/A	42	ENSG00000227598		lncRNA	novel transcript
EBLN3P	#N/A	#N/A	1.66293	1.19899	2.12249	1.42508	#N/A	1.46163	1.94881	1.3505	2.29161	1.52662	1.45875	#N/A	#N/A	#N/A	#N/A	#N/A	#N/A	0.859908	#N/A	#N/A	#N/A	#N/A	1.94451	1.08245	1.51632	1.29667	1.87751	#N/A	#N/A	#N/A	#N/A	#N/A	1.71828	1.23842	1.9145	1.44657	1.36593	1.56268	1.42383	1.5507	1.40619	1.37832	1.29549	1.71931	1.44442	1.55083	1.2553	1.37451	1.51163	1.08618	1.20657	1.48768	1.11937	2.31115	0.982786	1.04068	1.43019	#N/A	2.0464	#N/A	#N/A	42	ENSG00000281649	EBLN3P	lncRNA	endogenous Bornavirus like nucleoprotein 3, pseudogene [Source:HGNC Symbol;Acc:HGNC:50682]
GSTK1	#N/A	#N/A	1.69351	0.805355	1.41705	1.33054	1.32679	1.04847	2.81631	0.721437	2.55303	1.11304	1.03715	1.40899	1.23092	1.69295	1.3994	1.69147	1.77896	1.00247	1.78644	1.55588	1.36222	3.05335	1.38856	#N/A	0.869298	0.762698	#N/A	#N/A	1.36467	#N/A	1.14653	1.3542	#N/A	#N/A	1.18475	0.649513	#N/A	#N/A	#N/A	#N/A	#N/A	0.607199	0.827034	#N/A	#N/A	#N/A	0.933016	0.816717	0.670289	0.702559	#N/A	1.26328	#N/A	1.30619	1.13906	#N/A	0.935231	#N/A	0.821684	#N/A	0.888255	42	ENSG00000197448	GSTK1	protein_coding	glutathione S-transferase kappa 1 [Source:HGNC Symbol;Acc:HGNC:16906]
C2CD4D-AS1	#N/A	#N/A	0.212436	0.192871	0.177883	0.173485	0.13909	0.142986	#N/A	0.396332	#N/A	#N/A	0.130106	1.12243	0.17021	0.163378	#N/A	#N/A	#N/A	#N/A	0.157414	#N/A	#N/A	0.140128	0.120621	0.081706	0.137104	0.105394	0.0921025	#N/A	0.743674	#N/A	0.0988384	0.142802	2.04046	#N/A	2.35959	2.68564	2.20971	2.43142	3.16107	0.142395	3.16122	0.35084	0.428378	0.135282	2.05276	2.50336	#N/A	2.86158	3.01338	0.184523	0.197463	0.164129	0.173027	#N/A	#N/A	#N/A	#N/A	#N/A	0.144167	#N/A	0.0182177	42	ENSG00000234614	C2CD4D-AS1	lncRNA	C2CD4D and THEM5 antisense RNA 1 [Source:HGNC Symbol;Acc:HGNC:54045]
KLHL6	#N/A	#N/A	#N/A	0.920608	#N/A	#N/A	#N/A	0.976617	#N/A	1.22404	#N/A	#N/A	#N/A	6.71162	0.367506	0.495108	0.343805	0.291984	#N/A	#N/A	0.237137	0.250982	0.431583	0.207551	0.173274	#N/A	#N/A	#N/A	#N/A	#N/A	0.330282	0.156644	0.410439	0.233502	6.5201	0.214161	4.78107	5.9788	5.85206	4.98607	7.01503	0.734219	6.00461	4.16478	0.491133	0.387677	6.49726	6.10372	#N/A	5.57896	0.485025	4.02694	1.17537	0.272384	0.274587	0.244909	0.143791	0.269824	0.24451	#N/A	0.294782	#N/A	#N/A	42	ENSG00000172578	KLHL6	protein_coding	kelch like family member 6 [Source:HGNC Symbol;Acc:HGNC:18653]
#265987	#N/A	#N/A	#N/A	#N/A	#N/A	#N/A	#N/A	1.0539	#N/A	1.16047	1.01648	#N/A	1.47961	0.927639	1.58153	0.853349	1.82411	1.57046	1.26643	0.689676	1.98483	1.63955	1.38859	1.33539	1.68185	#N/A	#N/A	#N/A	#N/A	#N/A	1.23451	#N/A	1.27565	1.99431	1.09102	#N/A	1.7002	1.03216	0.955754	1.01563	1.06556	1.33243	0.930014	1.22331	1.3202	0.945554	0.887567	0.937858	2.25927	0.91875	1.05748	0.83192	0.996746	1.07418	#N/A	#N/A	0.579708	1.4085	1.14008	#N/A	1.49492	#N/A	#N/A	42	ENSG00000265987		lncRNA	novel transcript, antisense to GRB2
LEXM	#N/A	#N/A	0.156737	0.137692	0.149916	0.145066	0.115834	0.126865	0.0878342	0.125149	#N/A	0.0808308	#N/A	0.187441	0.15069	0.150815	0.132098	0.156247	0.137199	#N/A	#N/A	#N/A	0.162363	#N/A	#N/A	#N/A	0.120915	0.0883355	0.0812796	#N/A	0.143319	#N/A	0.125364	0.119518	0.666429	#N/A	0.201982	1.60583	1.54525	0.757265	2.48569	0.10343	2.88699	0.173015	0.122065	#N/A	2.03144	0.819753	#N/A	0.460331	1.82869	0.165051	0.167116	0.135511	0.14491	0.135561	#N/A	#N/A	0.122353	#N/A	#N/A	#N/A	#N/A	42	ENSG00000162398	LEXM	protein_coding	lymphocyte expansion molecule [Source:HGNC Symbol;Acc:HGNC:26854]
#266368	#N/A	#N/A	0.765239	0.16137	0.153247	0.143593	0.125601	0.140077	0.118119	0.386531	#N/A	#N/A	0.243251	#N/A	#N/A	#N/A	#N/A	#N/A	#N/A	#N/A	#N/A	0.102208	#N/A	#N/A	#N/A	0.0702597	0.185079	0.0883891	0.0640843	#N/A	0.836083	0.0914946	0.112966	0.0644432	2.42216	0.0292848	1.93175	1.90755	2.17214	1.8786	1.63279	0.356704	1.76977	1.2615	1.7286	0.196643	1.63807	2.08181	#N/A	1.77194	1.98895	1.21679	0.271491	#N/A	0.119889	#N/A	0.0906789	0.0578959	#N/A	0.119122	0.10577	#N/A	0.0253359	42	ENSG00000266368		lncRNA	novel transcript, antisense to DNAH9
DLEC1	#N/A	#N/A	0.661682	0.164122	0.154656	0.17628	0.0920598	0.125283	#N/A	0.307257	0.116191	#N/A	0.155738	1.80477	0.145284	0.0950265	0.0901964	0.187998	0.148727	#N/A	#N/A	#N/A	#N/A	0.127809	0.113492	0.083867	#N/A	#N/A	#N/A	#N/A	0.960915	#N/A	0.0947301	0.146179	2.06168	#N/A	1.63454	2.40995	2.17224	2.47933	2.40295	0.251055	2.59593	0.725455	0.157011	0.136304	3.05779	2.70963	#N/A	2.19831	2.77099	0.382238	0.16967	0.132016	0.165004	0.144452	#N/A	#N/A	0.151267	#N/A	#N/A	#N/A	#N/A	42	ENSG00000008226	DLEC1	protein_coding	DLEC1 cilia and flagella associated protein [Source:HGNC Symbol;Acc:HGNC:2899]
KARS1	#N/A	#N/A	#N/A	0.611336	#N/A	#N/A	#N/A	0.311191	#N/A	0.998043	#N/A	#N/A	0.411618	0.795633	0.282814	0.407453	0.159444	0.190942	0.162827	0.150243	0.141528	0.142635	0.521886	#N/A	0.109983	#N/A	0.259593	0.16291	#N/A	#N/A	0.935467	0.0942047	#N/A	#N/A	2.30262	#N/A	2.01545	1.91094	1.45423	1.57496	1.77427	1.27659	1.88372	2.30794	0.904513	0.14107	2.07039	1.87214	0.223833	2.06128	1.69237	0.936411	#N/A	#N/A	0.185382	0.153412	0.103204	0.147363	0.173639	0.122046	#N/A	#N/A	#N/A	42	ENSG00000065427	KARS1	protein_coding	lysyl-tRNA synthetase 1 [Source:HGNC Symbol;Acc:HGNC:6215]
TTC9	#N/A	#N/A	1.09647	0.202891	#N/A	#N/A	#N/A	#N/A	0.145156	#N/A	0.148837	#N/A	0.202987	0.216444	0.201506	0.223097	0.186357	0.212628	0.170268	#N/A	0.1863	0.194985	0.298916	0.156649	0.162603	#N/A	0.135045	0.117344	0.0892431	#N/A	0.249829	#N/A	0.205832	0.182718	#N/A	0.140166	1.05696	1.00304	1.06524	1.20329	0.978539	0.746061	1.19782	0.922729	0.928713	#N/A	1.05581	1.04799	#N/A	1.10463	0.919817	0.268831	0.189757	0.221211	0.22099	0.177482	#N/A	0.162457	#N/A	#N/A	#N/A	#N/A	#N/A	42	ENSG00000133985	TTC9	protein_coding	tetratricopeptide repeat domain 9 [Source:HGNC Symbol;Acc:HGNC:20267]
IRAK4	#N/A	#N/A	#N/A	#N/A	#N/A	#N/A	#N/A	#N/A	#N/A	2.79931	0.969123	0.718791	1.09302	0.919384	#N/A	0.92355	1.56717	#N/A	1.11037	0.513309	1.6072	1.37973	1.23438	#N/A	#N/A	1.05788	#N/A	#N/A	#N/A	#N/A	1.03884	#N/A	2.29398	1.68423	3.58278	1.57034	4.0582	3.51161	4.05046	3.86492	3.49666	3.53047	3.45322	3.47413	3.09401	4.2301	3.20033	3.48095	3.16035	3.44312	3.49652	1.02746	1.94653	1.06281	1.77525	1.44342	0.429769	0.97894	0.983065	#N/A	0.937414	#N/A	#N/A	42	ENSG00000198001	IRAK4	protein_coding	interleukin 1 receptor associated kinase 4 [Source:HGNC Symbol;Acc:HGNC:17967]
PFN1	#N/A	#N/A	3.29186	1.37448	0.406714	#N/A	0.359257	#N/A	#N/A	2.85296	0.230973	0.163521	#N/A	5.20472	1.8551	1.05066	0.252406	0.324752	0.238208	0.223375	0.252307	0.267703	0.659424	0.253344	#N/A	#N/A	1.65005	#N/A	#N/A	#N/A	3.65061	0.341641	0.745585	0.239968	0.360729	0.20489	0.360252	0.362873	5.55487	0.62419	0.682673	0.408441	7.50868	0.348872	0.436735	0.311711	0.371263	0.361143	0.272803	0.362894	0.607463	2.29226	1.0555	#N/A	#N/A	#N/A	#N/A	#N/A	#N/A	#N/A	#N/A	#N/A	#N/A	42	ENSG00000108518	PFN1	protein_coding	profilin 1 [Source:HGNC Symbol;Acc:HGNC:8881]
DAXX#204209	#N/A	#N/A	1.2941	#N/A	#N/A	#N/A	#N/A	#N/A	#N/A	2.59973	0.261397	0.267065	#N/A	1.54366	1.62252	1.79397	#N/A	1.00307	0.652774	0.237869	0.552846	#N/A	1.43658	0.466002	0.386539	#N/A	1.22354	#N/A	#N/A	#N/A	1.04936	0.440058	1.05686	0.654835	4.62729	0.951105	4.16897	5.36409	4.45002	4.39962	4.689	5.15866	3.98211	3.75737	4.94651	1.01277	3.39913	3.88089	0.515972	4.31809	4.45512	1.94318	1.51526	#N/A	#N/A	0.829022	#N/A	0.41646	0.569992	#N/A	0.746588	#N/A	#N/A	42	ENSG00000204209	DAXX	protein_coding	death domain associated protein [Source:HGNC Symbol;Acc:HGNC:2681]
ITGB1	#N/A	#N/A	#N/A	#N/A	0.575594	#N/A	0.821817	#N/A	#N/A	0.833763	1.68105	1.62883	#N/A	0.591133	0.897339	1.05317	0.759863	0.803927	0.904368	#N/A	1.45946	1.13209	0.8085	1.6147	#N/A	1.21141	1.61281	1.64307	1.4891	2.28749	1.20635	0.788324	1.02228	1.00254	1.11276	0.955024	1.73158	1.10558	1.65014	1.49897	1.10493	1.34235	1.11827	1.12531	1.1163	1.11081	1.04542	1.19998	1.27833	1.20555	1.04821	#N/A	#N/A	#N/A	#N/A	#N/A	#N/A	#N/A	#N/A	#N/A	#N/A	#N/A	0.948117	42	ENSG00000150093	ITGB1	protein_coding	integrin subunit beta 1 [Source:HGNC Symbol;Acc:HGNC:6153]
MAP3K1	#N/A	#N/A	#N/A	#N/A	#N/A	#N/A	#N/A	#N/A	#N/A	1.00292	1.10505	#N/A	#N/A	1.30593	0.619885	1.48365	0.927886	1.06405	1.2626	1.2268	1.26737	1.11683	1.55176	1.95998	1.79467	#N/A	#N/A	#N/A	#N/A	#N/A	1.48182	2.09152	1.35533	1.61021	2.82533	1.76644	2.48207	2.70255	2.68575	2.57033	2.57697	2.70447	2.60075	2.53205	2.995	2.78859	2.66475	2.65583	1.30432	2.80122	2.41403	0.871452	1.16028	1.00149	1.5176	1.10086	0.947929	#N/A	#N/A	#N/A	1.16143	#N/A	#N/A	42	ENSG00000095015	MAP3K1	protein_coding	mitogen-activated protein kinase kinase kinase 1 [Source:HGNC Symbol;Acc:HGNC:6848]
ANKMY1	#N/A	#N/A	0.884171	0.745297	1.147	0.82762	0.835449	#N/A	#N/A	0.897862	#N/A	1.05307	0.879321	0.856792	#N/A	1.37712	1.56623	1.26527	#N/A	#N/A	#N/A	1.13584	0.790227	2.20108	#N/A	#N/A	#N/A	#N/A	#N/A	#N/A	0.938463	1.01448	0.842179	1.13049	0.93928	1.29965	0.780609	0.949541	1.04558	1.13084	1.11244	1.21831	0.920468	0.819303	1.01803	1.57476	0.943422	1.06475	1.72643	0.896571	1.04395	1.17507	0.843494	0.856933	1.39514	1.1387	#N/A	#N/A	#N/A	0.570967	#N/A	#N/A	#N/A	42	ENSG00000144504	ANKMY1	protein_coding	ankyrin repeat and MYND domain containing 1 [Source:HGNC Symbol;Acc:HGNC:20987]
HLA-C#204525	2.32597	#N/A	#N/A	#N/A	#N/A	#N/A	#N/A	#N/A	#N/A	1.47556	#N/A	#N/A	#N/A	5.53804	4.04171	4.03494	3.94252	6.55573	4.48958	3.66193	4.06851	3.53811	4.52131	3.55164	#N/A	2.17588	1.90431	1.23051	1.44444	#N/A	3.73636	1.57613	3.20091	3.17645	10.1166	8.70701	8.56087	13.5145	6.83693	7.55152	12.1033	11.9701	11.3694	7.91905	9.8614	9.49806	9.03597	12.0373	4.13857	10.1823	9.64982	#N/A	0.790656	#N/A	#N/A	#N/A	#N/A	#N/A	#N/A	1.27203	0.860532	#N/A	#N/A	41	ENSG00000204525	HLA-C	protein_coding	major histocompatibility complex, class I, C [Source:HGNC Symbol;Acc:HGNC:4933]
DIAPH1	2.74551	#N/A	2.05337	1.19373	2.05284	2.62798	2.18237	1.05181	2.66824	#N/A	2.35232	1.23833	1.80002	3.16826	1.24146	2.33705	2.08309	3.14364	2.97352	3.88206	2.77363	5.38009	1.36797	3.02496	3.64462	#N/A	1.73357	1.5687	#N/A	#N/A	2.81836	2.36687	2.38012	1.62442	#N/A	#N/A	#N/A	#N/A	#N/A	#N/A	#N/A	#N/A	#N/A	#N/A	#N/A	#N/A	#N/A	#N/A	0.589313	0.414175	#N/A	3.40291	1.53382	2.4303	4.38807	4.36973	2.81138	3.37832	2.46386	3.30834	1.30268	#N/A	#N/A	41	ENSG00000131504	DIAPH1	protein_coding	diaphanous related formin 1 [Source:HGNC Symbol;Acc:HGNC:2876]
ANK3	1.28677	#N/A	7.12086	4.4328	6.23929	6.84767	6.29379	4.17849	3.64953	#N/A	3.00865	#N/A	1.14025	7.20123	4.64881	6.26916	2.88709	8.71635	5.46705	4.76856	6.73466	6.62666	1.05918	5.07919	2.83785	#N/A	4.71603	3.98291	5.68663	2.25638	3.05413	1.70298	2.23687	0.767478	#N/A	#N/A	#N/A	#N/A	#N/A	#N/A	#N/A	#N/A	#N/A	#N/A	#N/A	#N/A	#N/A	#N/A	#N/A	#N/A	#N/A	10.2872	3.78732	3.00496	8.27026	4.80882	6.71425	6.08289	5.08966	5.60681	0.674016	#N/A	2.37383	41	ENSG00000151150	ANK3	protein_coding	ankyrin 3 [Source:HGNC Symbol;Acc:HGNC:494]
SP140L	2.46555	#N/A	#N/A	#N/A	#N/A	#N/A	#N/A	#N/A	#N/A	2.23724	#N/A	1.78305	1.06656	1.0941	1.68658	1.11487	1.33997	1.00034	1.22197	#N/A	2.11916	#N/A	2.30798	1.84108	1.1769	#N/A	#N/A	#N/A	#N/A	#N/A	0.918728	#N/A	1.34607	1.79199	4.1329	4.9118	3.61531	3.76658	3.63276	3.33249	3.2902	3.10831	3.60436	4.57464	3.47053	3.2574	3.01973	3.27543	2.79584	3.61304	3.41327	1.01087	1.33198	#N/A	#N/A	1.14469	1.25309	1.39722	1.40156	#N/A	1.46811	#N/A	#N/A	41	ENSG00000185404	SP140L	protein_coding	SP140 nuclear body protein like [Source:HGNC Symbol;Acc:HGNC:25105]
ABHD17A	0.835724	#N/A	#N/A	#N/A	#N/A	#N/A	#N/A	#N/A	#N/A	1.41834	0.878933	1.29918	#N/A	2.2355	2.2687	2.54857	1.81833	2.916	1.27619	0.520937	1.66377	2.44275	2.78978	1.67257	#N/A	0.96309	1.32543	#N/A	#N/A	#N/A	1.26829	#N/A	1.21889	1.82212	4.85234	3.0173	5.08849	4.78896	3.46878	3.79127	4.71896	4.54777	4.09783	3.61079	4.69832	3.5237	4.37781	3.98164	1.63983	3.93224	3.60785	0.993054	0.958737	#N/A	#N/A	2.26864	#N/A	1.62313	#N/A	#N/A	#N/A	#N/A	#N/A	41	ENSG00000129968	ABHD17A	protein_coding	abhydrolase domain containing 17A, depalmitoylase [Source:HGNC Symbol;Acc:HGNC:28756]
BTN3A3	0.550079	#N/A	#N/A	#N/A	#N/A	#N/A	#N/A	#N/A	#N/A	2.3096	#N/A	#N/A	#N/A	1.8122	2.1433	1.57902	1.30899	1.40311	#N/A	#N/A	#N/A	1.05635	2.10113	0.908943	0.823104	#N/A	0.88757	#N/A	#N/A	#N/A	1.57459	#N/A	2.20047	1.45359	6.43621	0.79921	6.50241	0.720011	6.47604	7.55664	8.69297	6.42098	8.84529	5.18808	7.84118	3.02997	7.82439	7.66475	1.04844	7.36655	7.64861	2.53503	3.34779	#N/A	1.18035	1.13707	0.344033	1.03004	1.64485	0.332223	2.24359	#N/A	#N/A	41	ENSG00000111801	BTN3A3	protein_coding	butyrophilin subfamily 3 member A3 [Source:HGNC Symbol;Acc:HGNC:1140]
GCNT1	0.74238	#N/A	#N/A	#N/A	0.817482	#N/A	1.1993	#N/A	#N/A	0.941389	#N/A	#N/A	#N/A	2.0037	2.48232	2.27279	1.99916	2.44605	#N/A	0.304054	0.734603	1.57477	2.06245	1.36586	#N/A	#N/A	#N/A	#N/A	#N/A	#N/A	2.21824	0.950532	2.82594	1.51111	4.16097	1.27071	3.26246	3.32693	4.23598	3.15138	3.31501	2.12003	3.87222	3.97525	4.52098	1.50231	3.63638	3.46383	#N/A	4.11002	1.29981	3.41991	1.51764	#N/A	2.31227	3.5438	#N/A	0.85067	0.958317	#N/A	3.48457	#N/A	#N/A	41	ENSG00000187210	GCNT1	protein_coding	glucosaminyl (N-acetyl) transferase 1 [Source:HGNC Symbol;Acc:HGNC:4203]
FCGR3A	0.075468	#N/A	0.148827	0.148709	0.149793	0.136832	0.117972	#N/A	#N/A	0.112107	#N/A	0.0849061	0.133217	0.165042	0.169999	0.167767	#N/A	0.156154	#N/A	#N/A	#N/A	0.124126	0.162122	0.100932	0.114587	#N/A	#N/A	#N/A	#N/A	#N/A	0.14927	#N/A	0.123862	0.12223	0.195601	0.155574	0.190233	0.193354	0.177913	0.18607	0.21539	0.179596	0.185116	0.184768	0.179814	0.161509	0.17492	0.189174	0.144198	0.190206	0.201617	0.174374	0.119066	#N/A	#N/A	0.113072	#N/A	#N/A	#N/A	#N/A	0.12143	#N/A	#N/A	41	ENSG00000203747	FCGR3A	protein_coding	Fc gamma receptor IIIa [Source:HGNC Symbol;Acc:HGNC:3619]
WAKMAR2	0.129209	#N/A	1.64346	0.268908	#N/A	#N/A	0.189759	0.688632	0.1735	#N/A	0.132978	0.11741	0.38614	2.18853	1.19469	0.94737	#N/A	0.39216	#N/A	#N/A	0.190052	#N/A	0.690918	0.159857	0.170206	#N/A	#N/A	#N/A	#N/A	#N/A	1.7788	#N/A	#N/A	0.215829	1.54068	0.164581	1.5679	2.46062	2.25654	2.31579	1.97171	1.45933	2.06569	1.66054	2.1007	0.669363	2.22543	1.87408	0.27272	2.0953	1.42884	1.43212	0.466699	#N/A	#N/A	#N/A	0.125613	0.186766	0.21458	#N/A	#N/A	#N/A	#N/A	41	ENSG00000237499	WAKMAR2	lncRNA	wound and keratinocyte migration associated lncRNA 2 [Source:HGNC Symbol;Acc:HGNC:53754]
IL4R	0.72413	#N/A	0.585086	0.742221	#N/A	#N/A	1.26237	0.866479	#N/A	2.91108	1.00259	0.441789	#N/A	2.3372	#N/A	#N/A	1.80535	1.89639	0.873238	0.773589	#N/A	1.5791	1.94322	1.27339	0.973291	0.743475	#N/A	#N/A	#N/A	#N/A	#N/A	1.16514	#N/A	#N/A	0.642431	0.718599	5.90074	0.370435	6.26017	6.93431	10.0547	7.64542	7.69542	0.360715	0.606163	5.31251	8.25839	9.09761	0.94745	7.0237	8.69237	1.2634	#N/A	#N/A	0.736061	1.68939	#N/A	#N/A	#N/A	#N/A	1.936	#N/A	0.64252	41	ENSG00000077238	IL4R	protein_coding	interleukin 4 receptor [Source:HGNC Symbol;Acc:HGNC:6015]
GMDS	0.940411	#N/A	#N/A	#N/A	#N/A	#N/A	#N/A	#N/A	#N/A	0.61334	#N/A	#N/A	#N/A	0.965949	0.635422	0.689277	#N/A	1.18084	1.61283	1.43614	1.58706	0.967344	1.15232	1.39339	#N/A	1.27224	1.03159	0.872727	0.704971	#N/A	1.17603	#N/A	1.19832	1.38156	1.37583	1.18119	1.18199	1.48568	1.61639	1.301	1.37749	1.48156	1.61891	1.45861	1.91951	1.87605	1.70912	1.64387	2.50198	2.0498	1.491	0.549826	#N/A	#N/A	0.956962	0.967232	#N/A	1.24215	#N/A	#N/A	0.97702	#N/A	#N/A	41	ENSG00000112699	GMDS	protein_coding	GDP-mannose 4,6-dehydratase [Source:HGNC Symbol;Acc:HGNC:4369]
PRKACB	0.902765	#N/A	6.12897	2.88226	6.53846	6.15951	3.4241	2.36922	5.43402	1.0805	3.87796	1.82218	1.30827	0.456879	#N/A	0.536184	#N/A	0.753737	#N/A	#N/A	#N/A	#N/A	#N/A	1.0027	#N/A	#N/A	#N/A	#N/A	0.781343	#N/A	0.479717	#N/A	#N/A	0.900866	0.531537	0.926575	0.664525	0.63378	0.752739	0.652614	0.494622	0.8147	0.765387	0.766099	0.980707	0.983389	0.722075	0.712808	1.18502	0.861887	0.605194	0.564675	#N/A	#N/A	1.25864	1.19046	#N/A	1.09721	1.30153	#N/A	#N/A	#N/A	#N/A	41	ENSG00000142875	PRKACB	protein_coding	protein kinase cAMP-activated catalytic subunit beta [Source:HGNC Symbol;Acc:HGNC:9381]
MPP7	#N/A	2.39374	7.16368	3.43578	8.24492	7.73152	4.90768	3.68238	3.36503	#N/A	4.00685	1.16808	1.38304	9.66086	3.81217	5.21541	2.79252	6.17241	7.04848	4.96134	6.76326	5.06484	1.55369	7.22507	4.34464	0.974843	2.70664	3.73602	2.40306	#N/A	3.95063	3.54942	3.21075	2.02599	#N/A	#N/A	#N/A	#N/A	#N/A	#N/A	#N/A	#N/A	#N/A	#N/A	#N/A	#N/A	#N/A	#N/A	#N/A	#N/A	#N/A	6.32451	0.924874	1.04543	7.75652	5.45416	1.54529	3.91648	2.92247	3.71224	#N/A	#N/A	1.34038	41	ENSG00000150054	MPP7	protein_coding	MAGUK p55 scaffold protein 7 [Source:HGNC Symbol;Acc:HGNC:26542]
MAGED1	#N/A	1.18901	6.19479	3.31439	4.72806	5.81718	4.84249	3.15386	5.51973	1.90619	4.24707	1.36488	1.17118	0.756702	0.984911	0.896011	#N/A	1.13242	#N/A	2.15227	1.24463	1.1201	0.69595	1.34846	#N/A	#N/A	1.57259	1.34103	1.11653	#N/A	#N/A	#N/A	#N/A	#N/A	#N/A	0.976815	0.685481	0.607045	1.27969	0.640501	#N/A	#N/A	1.2611	0.983794	1.47086	0.899275	0.992627	0.837304	#N/A	1.9799	0.625978	#N/A	#N/A	#N/A	#N/A	1.28655	1.85701	#N/A	0.822177	1.32452	#N/A	#N/A	#N/A	41	ENSG00000179222	MAGED1	protein_coding	MAGE family member D1 [Source:HGNC Symbol;Acc:HGNC:6813]
SPON2	#N/A	0.158824	4.49769	2.27341	0.400804	0.570818	0.709797	5.54458	0.568264	1.46131	0.756766	0.658925	2.34333	#N/A	#N/A	#N/A	#N/A	#N/A	#N/A	#N/A	#N/A	#N/A	#N/A	#N/A	#N/A	#N/A	3.10953	3.64329	2.38275	0.159281	#N/A	#N/A	#N/A	#N/A	2.23063	0.38764	1.909	1.8221	2.19193	1.72721	1.62547	2.09971	2.1474	2.67576	1.50803	0.874051	1.68755	1.72215	#N/A	2.05437	1.94645	2.97646	3.1238	1.1634	1.84265	1.72173	0.227986	0.798949	0.9529	#N/A	1.29309	#N/A	#N/A	41	ENSG00000159674	SPON2	protein_coding	spondin 2 [Source:HGNC Symbol;Acc:HGNC:11253]
#260517	#N/A	#N/A	#N/A	#N/A	1.01799	1.17314	#N/A	3.34246	#N/A	2.27739	1.87249	#N/A	1.29331	#N/A	#N/A	#N/A	1.15573	0.792726	#N/A	#N/A	#N/A	#N/A	0.751194	1.19365	1.60611	#N/A	#N/A	#N/A	#N/A	#N/A	1.26326	#N/A	1.60802	1.17602	4.1242	5.33754	4.16935	3.97079	4.67572	3.64114	3.73238	2.62807	5.08044	4.89854	4.62281	2.90752	4.06111	3.83048	3.86767	5.22947	3.8951	3.68216	1.63607	2.0133	4.21656	3.53975	1.17213	4.4182	2.98991	1.26672	3.21195	#N/A	#N/A	41	ENSG00000260517		lncRNA	novel transcript
CELF2	#N/A	#N/A	5.96917	3.64104	5.00593	7.26542	5.50172	1.23588	3.86427	1.43845	4.12077	1.86932	2.07276	#N/A	#N/A	#N/A	#N/A	#N/A	#N/A	#N/A	#N/A	#N/A	#N/A	#N/A	#N/A	#N/A	0.658345	0.665559	#N/A	#N/A	#N/A	#N/A	#N/A	0.721713	2.35719	1.75901	1.81698	2.22315	1.50542	2.25964	2.42546	3.18299	1.44136	1.69149	1.5295	2.01094	1.57143	1.84471	2.55819	1.04486	2.25267	2.90762	1.7607	2.5368	3.11683	3.58262	2.14948	2.81667	2.31371	1.30386	1.73197	#N/A	#N/A	41	ENSG00000048740	CELF2	protein_coding	CUGBP Elav-like family member 2 [Source:HGNC Symbol;Acc:HGNC:2550]
MAML2	#N/A	#N/A	0.57523	0.646152	0.592055	0.958177	0.609485	1.29309	#N/A	1.96037	0.94387	#N/A	#N/A	0.441743	1.87768	0.391244	#N/A	0.782032	#N/A	0.833418	1.28742	#N/A	1.0133	1.24727	#N/A	1.2792	#N/A	#N/A	0.78372	#N/A	4.24088	2.03229	4.12251	4.8656	8.15485	10.6353	6.38571	8.14591	6.73568	7.14772	8.47236	8.47046	7.74216	6.28101	6.64056	6.36283	6.69616	7.68469	4.29065	7.3022	5.56314	#N/A	#N/A	#N/A	#N/A	#N/A	1.09497	#N/A	#N/A	#N/A	#N/A	#N/A	1.53906	41	ENSG00000184384	MAML2	protein_coding	mastermind like transcriptional coactivator 2 [Source:HGNC Symbol;Acc:HGNC:16259]
PTP4A2	#N/A	#N/A	2.73705	2.18743	3.63118	2.12206	2.6048	1.77762	2.17904	#N/A	1.14771	0.927253	1.65944	1.70279	1.40575	1.50962	1.52284	1.83726	1.14457	0.671091	1.95878	1.64589	0.96654	2.92223	1.36318	#N/A	0.899898	1.00465	#N/A	#N/A	2.52105	1.06549	1.48694	#N/A	#N/A	#N/A	1.1452	#N/A	0.729656	0.842671	#N/A	0.775407	#N/A	#N/A	#N/A	#N/A	#N/A	#N/A	#N/A	#N/A	#N/A	2.64101	2.36416	2.30754	2.58741	3.2305	0.393102	2.05592	2.17509	0.522709	1.54796	#N/A	#N/A	41	ENSG00000184007	PTP4A2	protein_coding	protein tyrosine phosphatase 4A2 [Source:HGNC Symbol;Acc:HGNC:9635]
MBNL3	#N/A	#N/A	1.91112	1.4451	2.42822	3.93262	1.53013	1.56709	1.76173	2.51345	1.96528	0.509819	1.24202	#N/A	#N/A	#N/A	0.875033	#N/A	#N/A	#N/A	#N/A	#N/A	#N/A	#N/A	#N/A	#N/A	#N/A	#N/A	#N/A	#N/A	2.09871	1.79887	1.87591	2.3379	2.33333	1.29463	3.58379	2.59374	3.23144	2.73193	2.44319	2.44098	2.96347	2.79919	3.92974	2.92434	2.77997	2.96259	1.10224	3.16307	2.50779	1.29881	3.02054	2.49545	1.94946	2.33127	0.49111	#N/A	1.50188	#N/A	2.16884	#N/A	#N/A	41	ENSG00000076770	MBNL3	protein_coding	muscleblind like splicing regulator 3 [Source:HGNC Symbol;Acc:HGNC:20564]
C1orf147	#N/A	#N/A	0.132443	0.110639	0.124606	0.121641	0.102109	0.130369	#N/A	0.122393	#N/A	#N/A	0.112345	0.149777	0.0866781	0.108375	0.0915142	0.0752868	0.114862	#N/A	#N/A	#N/A	#N/A	0.104038	#N/A	0.0588245	0.0793849	0.0572884	#N/A	#N/A	0.096059	0.0807576	0.101517	0.100673	0.158778	#N/A	0.159253	0.166973	0.151537	0.152588	0.16413	0.151057	0.176059	0.154996	0.15148	0.13349	0.151244	0.16238	0.110032	0.163543	0.169731	0.111451	0.14022	#N/A	#N/A	0.117696	#N/A	#N/A	#N/A	#N/A	#N/A	#N/A	#N/A	41	ENSG00000162888	C1orf147	lncRNA	chromosome 1 open reading frame 147 [Source:HGNC Symbol;Acc:HGNC:32061]
HAGHL	#N/A	#N/A	0.234985	0.229579	0.225906	0.186466	0.173426	0.206844	0.161439	0.244521	0.14831	#N/A	0.174885	0.914018	0.184976	0.189232	#N/A	0.19912	0.19812	#N/A	0.186876	0.187898	#N/A	0.144184	#N/A	#N/A	#N/A	#N/A	#N/A	#N/A	#N/A	#N/A	0.22413	0.17925	0.43101	0.1088	0.484568	0.248205	0.4104	0.670088	4.10709	0.297752	3.82501	0.327996	0.239216	#N/A	3.36533	2.2756	#N/A	2.15523	1.12048	0.653056	0.179266	0.210826	0.207212	0.183327	#N/A	#N/A	#N/A	#N/A	0.164642	#N/A	#N/A	41	ENSG00000103253	HAGHL	protein_coding	hydroxyacylglutathione hydrolase like [Source:HGNC Symbol;Acc:HGNC:14177]
TRADD	#N/A	#N/A	1.20195	#N/A	0.662654	0.614201	0.415369	0.979212	#N/A	1.80631	0.200869	0.130371	1.06916	1.29641	1.5656	1.16369	0.790479	#N/A	0.28974	#N/A	#N/A	#N/A	0.983785	0.200754	#N/A	0.188004	0.7575	#N/A	#N/A	#N/A	1.85007	#N/A	0.812943	0.315899	3.30909	#N/A	3.50412	3.54125	3.30073	3.07785	3.20498	2.02329	3.41713	3.59433	2.89148	0.640751	3.32107	3.03895	0.236261	3.80862	3.16794	1.34501	1.21229	#N/A	#N/A	0.194269	#N/A	#N/A	0.288299	#N/A	#N/A	#N/A	#N/A	41	ENSG00000102871	TRADD	protein_coding	TNFRSF1A associated via death domain [Source:HGNC Symbol;Acc:HGNC:12030]
LGR6	#N/A	#N/A	0.639482	0.108219	0.185988	0.198453	#N/A	0.153851	#N/A	0.435545	#N/A	#N/A	0.17033	0.230904	0.220677	0.225576	#N/A	0.223042	0.131966	0.135242	#N/A	0.13926	0.214873	0.117324	#N/A	#N/A	0.150371	0.118201	0.0928006	#N/A	0.235112	#N/A	0.17315	0.167402	0.217311	0.112539	0.462393	0.362145	1.58686	0.397999	4.36071	0.232607	2.93072	0.211972	0.24512	0.166687	1.23347	0.316848	#N/A	0.378649	0.564354	0.377382	#N/A	#N/A	#N/A	0.136029	#N/A	0.130727	#N/A	#N/A	#N/A	#N/A	#N/A	41	ENSG00000133067	LGR6	protein_coding	leucine rich repeat containing G protein-coupled receptor 6 [Source:HGNC Symbol;Acc:HGNC:19719]
MND1	#N/A	#N/A	0.151223	0.108394	0.143741	0.146771	0.0914803	0.0954951	#N/A	0.171959	#N/A	#N/A	#N/A	0.277218	0.113956	0.117347	0.11592	0.150409	0.116319	#N/A	0.11148	#N/A	0.113012	0.100858	0.0990526	0.0662793	0.0796585	0.072159	0.0462256	#N/A	0.112199	0.0760423	0.100021	#N/A	1.67991	#N/A	0.836829	1.4304	0.782874	0.690237	1.09078	0.362412	1.49826	0.700129	0.308451	#N/A	1.44966	1.3317	#N/A	1.03635	1.26787	0.191688	#N/A	0.139444	0.113735	#N/A	#N/A	#N/A	#N/A	#N/A	#N/A	#N/A	#N/A	41	ENSG00000121211	MND1	protein_coding	meiotic nuclear divisions 1 [Source:HGNC Symbol;Acc:HGNC:24839]
ATR	#N/A	#N/A	0.670676	0.711108	1.27582	0.808337	1.31836	#N/A	1.44914	1.08316	1.45914	1.44492	0.82678	#N/A	#N/A	#N/A	0.785916	#N/A	#N/A	#N/A	#N/A	0.911368	0.864471	1.13987	1.25017	#N/A	#N/A	#N/A	#N/A	#N/A	#N/A	#N/A	#N/A	#N/A	1.37056	1.96624	1.30522	1.37288	1.32898	1.31215	1.32834	1.56825	1.25644	1.42065	1.54313	1.10248	1.21494	1.28718	1.68999	1.25531	1.4159	0.561252	0.897857	0.948237	1.10823	0.874505	1.51223	1.37521	1.08055	#N/A	1.48711	#N/A	#N/A	41	ENSG00000175054	ATR	protein_coding	ATR serine/threonine kinase [Source:HGNC Symbol;Acc:HGNC:882]
MED15	#N/A	#N/A	0.610884	#N/A	0.653973	0.985479	1.29194	#N/A	1.26054	0.804713	1.17148	#N/A	0.707388	0.596106	#N/A	0.912416	1.0059	#N/A	1.02516	#N/A	#N/A	0.932143	1.07784	1.02454	#N/A	#N/A	#N/A	#N/A	#N/A	#N/A	0.654042	#N/A	0.66041	1.74129	1.15996	1.0834	0.98019	1.18079	0.878361	0.952529	1.11351	1.23057	1.02326	1.03862	1.07626	1.42808	1.05654	1.17635	2.12668	1.00938	1.15299	1.03808	0.760591	1.10683	0.966325	1.06552	#N/A	#N/A	#N/A	1.21958	#N/A	#N/A	#N/A	41	ENSG00000099917	MED15	protein_coding	mediator complex subunit 15 [Source:HGNC Symbol;Acc:HGNC:14248]
GRK2	#N/A	#N/A	#N/A	#N/A	#N/A	#N/A	#N/A	#N/A	#N/A	2.6108	1.18667	0.882538	#N/A	1.48026	1.67457	1.60351	1.33948	1.83053	1.13417	#N/A	2.54923	1.63585	1.51409	1.40298	1.50974	#N/A	#N/A	#N/A	#N/A	#N/A	1.30164	#N/A	1.47123	2.31349	4.20996	4.47275	4.80389	4.39263	4.42494	4.20536	4.5601	5.10997	4.62066	4.67477	3.73063	3.31006	4.1172	3.87082	3.24917	4.38062	4.05142	1.3592	1.33435	1.6408	1.00836	1.67271	#N/A	#N/A	#N/A	0.687206	1.41044	#N/A	#N/A	41	ENSG00000173020	GRK2	protein_coding	G protein-coupled receptor kinase 2 [Source:HGNC Symbol;Acc:HGNC:289]
GUK1	#N/A	#N/A	#N/A	#N/A	#N/A	#N/A	#N/A	#N/A	#N/A	1.21521	#N/A	#N/A	#N/A	2.02421	0.626339	1.75632	0.282759	0.663164	0.196054	0.220122	0.214492	0.264822	0.904528	0.390199	0.286374	0.205624	1.21155	0.519644	0.3137	#N/A	1.13627	0.314385	0.582465	0.22035	0.300635	0.148056	0.292095	0.30134	0.808313	0.416602	0.327527	0.28719	0.533372	0.28869	0.258598	0.265586	0.299967	0.295583	0.235928	0.294307	0.463474	2.48813	#N/A	#N/A	0.401836	0.638974	#N/A	#N/A	#N/A	#N/A	#N/A	#N/A	#N/A	41	ENSG00000143774	GUK1	protein_coding	guanylate kinase 1 [Source:HGNC Symbol;Acc:HGNC:4693]
RNF4	#N/A	#N/A	#N/A	0.87068	0.935784	1.00335	#N/A	#N/A	#N/A	0.774923	0.977276	1.57639	0.785634	1.15625	#N/A	0.847204	1.02634	#N/A	1.14689	#N/A	1.03105	1.15013	1.07493	1.55934	#N/A	#N/A	#N/A	#N/A	#N/A	#N/A	0.79232	1.12549	1.07537	0.891555	1.06404	1.18861	0.954557	1.19767	1.0855	1.23004	1.18427	1.02443	0.983622	1.17668	1.13796	1.48023	1.00835	1.15074	0.833626	1.1331	1.19048	0.707521	#N/A	1.07075	#N/A	#N/A	0.857193	#N/A	1.07481	#N/A	1.10823	#N/A	#N/A	41	ENSG00000063978	RNF4	protein_coding	ring finger protein 4 [Source:HGNC Symbol;Acc:HGNC:10067]
CERK	#N/A	#N/A	#N/A	#N/A	#N/A	#N/A	#N/A	#N/A	#N/A	0.697852	#N/A	#N/A	#N/A	1.03598	1.31653	1.29996	1.45812	0.934713	1.14834	0.473168	1.78492	1.89427	1.23594	1.00709	#N/A	#N/A	1.46185	1.0899	#N/A	#N/A	1.60634	1.11437	1.88941	2.05439	1.56008	1.73647	1.66386	1.58186	1.48652	1.63346	1.57292	1.8036	1.40738	1.59416	1.51676	1.54067	1.42182	1.61197	1.14268	1.43303	1.70854	0.643197	1.43319	2.2811	#N/A	1.20609	0.44341	#N/A	#N/A	#N/A	1.16915	#N/A	#N/A	41	ENSG00000100422	CERK	protein_coding	ceramide kinase [Source:HGNC Symbol;Acc:HGNC:19256]
TNIK	2.02844	3.7588	6.31668	4.64999	5.49967	6.68165	6.56687	4.20928	4.34427	#N/A	2.62307	1.14686	2.74044	2.24596	2.54285	2.41223	1.56868	1.90543	1.51519	2.82088	2.65138	2.14938	0.553286	2.94507	2.07793	#N/A	2.94145	3.64877	3.82692	#N/A	1.42856	1.2674	1.49699	#N/A	#N/A	#N/A	#N/A	#N/A	#N/A	#N/A	#N/A	#N/A	#N/A	#N/A	#N/A	#N/A	#N/A	#N/A	#N/A	#N/A	#N/A	4.32288	1.63545	2.65959	4.96055	3.38626	3.60509	3.78885	3.14257	2.80361	0.733221	#N/A	#N/A	40	ENSG00000154310	TNIK	protein_coding	TRAF2 and NCK interacting kinase [Source:HGNC Symbol;Acc:HGNC:30765]
SLC2A3	0.114603	#N/A	1.20673	1.52597	0.550004	#N/A	#N/A	#N/A	#N/A	2.47848	0.209992	0.183054	0.776094	1.16768	0.686669	#N/A	#N/A	1.14085	#N/A	#N/A	#N/A	#N/A	1.26741	0.37023	#N/A	#N/A	1.50639	0.366919	0.414722	#N/A	4.19586	0.124735	0.316955	0.209513	0.300329	0.148446	0.295877	0.302646	6.46317	0.29596	9.14711	0.281473	8.20165	0.388699	0.285164	0.242623	0.452683	0.290281	0.210379	0.291181	0.443961	#N/A	0.917842	0.707285	#N/A	#N/A	#N/A	#N/A	#N/A	#N/A	0.554521	#N/A	#N/A	40	ENSG00000059804	SLC2A3	protein_coding	solute carrier family 2 member 3 [Source:HGNC Symbol;Acc:HGNC:11007]
DLEU1	1.71199	#N/A	0.462796	#N/A	0.662989	0.969074	0.994397	0.628014	1.22099	#N/A	2.46659	#N/A	0.789982	1.71724	1.95673	2.11302	0.909925	2.12377	2.13412	1.82359	1.7184	1.9136	0.856461	2.82487	1.41871	#N/A	0.717046	0.77712	#N/A	1.57974	1.11354	0.839989	1.04732	1.07782	#N/A	#N/A	0.504762	#N/A	#N/A	#N/A	#N/A	#N/A	#N/A	#N/A	#N/A	#N/A	#N/A	#N/A	#N/A	#N/A	#N/A	0.737262	1.27526	1.39418	0.89988	1.61075	3.28469	0.882052	1.55509	1.28956	0.654479	#N/A	0.964679	40	ENSG00000176124	DLEU1	lncRNA	deleted in lymphocytic leukemia 1 [Source:HGNC Symbol;Acc:HGNC:13747]
