## Supplemental Data Files for "Single-Nucleus to Whole Body Phenotyping Reveals Neuromuscular Impairment and Preserved Exercise Adaptations in Long-Term Pediatric HSCT Survivors >10 years after treatment": Supplemental Data 8 - Muscle_Markers_sub.xlsx (part 331 of 334)

### Sheet: Tcell (continued)
geneID	Adipocyte	Bcell	Endo_s1	Endo_s3	Endo_s4	Endo_s5	Endo_s6	EndoAct	EndoCyto	EndoEmbMTJ	EndoMyo_s1	EndoMyo_s2	EndoSmooth	Fib_s1	Fib_s2	Fib_s3	Fib_s4	Fib_s5	Fib_s6	Fib_s8	Fib_s9	FibCyto	FibMyo_s1	FibMyo_s2	FibSmoothMuSC	ImmunoMyo	Macrophage_s1	Macrophage_s2	Macrophage_s3	Mast	MuSC_s1	MuSC_s2	MuSCCyto	MuSCMyo	Myo_s1	Myo_s2	Myo_s3	Myo_s4	MyoCyto_s1	MyoCyto_s2	MyoI_s1	MyoI_s2	MyoII_s1	MyoII_s2	MyoII_s3	MyoII_s4	MyoII_s5	MyoII_s6	MyoIINMJ	MyoIIX	MyoMTJ	Smooth_s1	Smooth_s2	Smooth_s3	Smooth_s4	Smooth_s5	Smooth_s6	SmoothCyto	SmoothEndo	SmoothFib	SmoothMyoAdipo	Tcell	TNKcell	Num_diff	ensembl_gene_id	hgnc_symbol	gene_biotype	description
PHF19	0.256097	#N/A	3.98317	1.28527	0.2766	0.359442	0.272409	0.600456	#N/A	2.46517	0.1965	0.179915	1.39054	#N/A	#N/A	#N/A	0.680701	#N/A	#N/A	#N/A	#N/A	#N/A	#N/A	#N/A	0.302843	#N/A	1.68145	0.293954	#N/A	#N/A	1.79831	#N/A	1.57545	0.315441	4.59706	0.262059	4.32739	4.53658	3.53836	4.67487	4.80987	4.11447	3.65199	4.09604	4.37878	1.28724	3.32461	4.2861	#N/A	3.77512	4.67512	1.72085	1.47679	#N/A	#N/A	#N/A	#N/A	0.297714	0.292036	0.146189	0.719145	#N/A	#N/A	40	ENSG00000119403	PHF19	protein_coding	PHD finger protein 19 [Source:HGNC Symbol;Acc:HGNC:24566]
PGGHG	0.636754	0.217839	0.836262	#N/A	0.906589	#N/A	#N/A	1.41986	#N/A	3.2195	#N/A	0.511256	#N/A	1.10114	1.92042	#N/A	1.68857	1.31117	0.885971	#N/A	0.834375	#N/A	2.20087	1.26832	#N/A	1.42563	1.66524	1.37533	1.59266	#N/A	1.91591	1.41515	2.24349	1.37757	0.368559	0.660588	0.683413	9.51217	7.05092	7.57184	11.1366	0.344572	8.51754	6.78727	0.352193	0.632453	10.0156	0.367316	1.24579	10.5058	0.619342	#N/A	#N/A	#N/A	#N/A	#N/A	#N/A	#N/A	#N/A	#N/A	#N/A	#N/A	#N/A	40	ENSG00000142102	PGGHG	protein_coding	protein-glucosylgalactosylhydroxylysine glucosidase [Source:HGNC Symbol;Acc:HGNC:26210]
RGS10	0.115693	#N/A	5.03065	0.379234	0.246389	0.244597	0.169384	0.532831	0.179391	2.36319	0.172189	0.107603	0.847732	#N/A	#N/A	#N/A	#N/A	#N/A	#N/A	#N/A	#N/A	#N/A	0.897499	#N/A	#N/A	#N/A	#N/A	#N/A	#N/A	#N/A	1.96822	#N/A	0.564367	0.321931	4.00209	#N/A	4.88859	5.1531	4.2726	5.15529	8.82495	0.278391	3.82979	2.7384	1.46195	0.462221	2.76369	4.14948	#N/A	2.18274	5.98007	1.65293	1.06742	0.24062	0.238982	0.182064	0.123923	#N/A	0.195911	0.126567	0.281057	#N/A	#N/A	40	ENSG00000148908	RGS10	protein_coding	regulator of G protein signaling 10 [Source:HGNC Symbol;Acc:HGNC:9992]
LRRC8C	1.09984	1.29708	#N/A	#N/A	#N/A	#N/A	#N/A	#N/A	#N/A	1.28326	#N/A	0.990857	#N/A	2.66501	0.917664	2.68311	2.41238	2.31917	2.03584	2.21438	2.75871	2.88593	2.44724	4.00628	#N/A	1.40646	0.585229	#N/A	#N/A	4.79317	3.7279	2.03967	3.4823	2.59708	9.62097	6.07277	6.61825	8.66659	6.62399	7.84178	9.78527	9.2289	8.84858	8.63652	0.715629	0.559038	7.82979	8.20326	2.9724	7.55443	7.29048	#N/A	#N/A	#N/A	#N/A	#N/A	#N/A	#N/A	#N/A	#N/A	#N/A	#N/A	1.3589	40	ENSG00000171488	LRRC8C	protein_coding	leucine rich repeat containing 8 VRAC subunit C [Source:HGNC Symbol;Acc:HGNC:25075]
CDKN2D	0.0823533	#N/A	#N/A	0.115684	#N/A	#N/A	0.0974935	#N/A	#N/A	0.173135	0.138562	#N/A	#N/A	0.174505	0.149004	0.142394	0.159476	#N/A	0.179863	0.159647	#N/A	#N/A	0.157591	0.133014	#N/A	0.0861506	0.123888	0.0928495	0.0655966	#N/A	0.167053	0.0987915	0.176109	0.147514	0.231738	0.101956	0.221333	0.236316	0.237048	0.21106	0.234741	0.217111	0.239527	0.221377	0.215579	0.197066	0.235388	0.229268	0.178486	0.209619	0.239299	0.274979	#N/A	#N/A	#N/A	0.170545	#N/A	#N/A	#N/A	#N/A	#N/A	#N/A	#N/A	40	ENSG00000129355	CDKN2D	protein_coding	cyclin dependent kinase inhibitor 2D [Source:HGNC Symbol;Acc:HGNC:1790]
MFHAS1#147324	1.08541	0.209352	#N/A	#N/A	#N/A	#N/A	#N/A	#N/A	#N/A	1.0853	#N/A	0.711661	#N/A	1.80441	0.942428	1.82442	1.20652	2.05717	0.745625	0.44362	#N/A	1.66875	1.36881	1.06896	0.786315	0.64306	#N/A	#N/A	1.56782	#N/A	2.34413	#N/A	2.17647	3.7562	2.4164	2.09836	2.33974	2.18066	1.87421	2.54712	2.48057	1.99709	1.7895	1.56666	1.34588	1.19813	1.3961	1.85838	2.00224	1.79645	2.48076	1.70792	#N/A	#N/A	1.85818	#N/A	#N/A	0.7092	#N/A	#N/A	#N/A	#N/A	#N/A	40	ENSG00000147324	MFHAS1	protein_coding	multifunctional ROCO family signaling regulator 1 [Source:HGNC Symbol;Acc:HGNC:16982]
ARHGAP27#159314	0.346181	#N/A	#N/A	#N/A	#N/A	#N/A	#N/A	#N/A	#N/A	#N/A	#N/A	#N/A	#N/A	1.48419	1.04454	2.26049	1.34174	1.77066	#N/A	0.28439	0.657726	0.633016	2.40183	0.898403	#N/A	#N/A	#N/A	#N/A	#N/A	#N/A	2.10216	0.50461	2.64733	1.47066	7.27923	0.837698	5.18048	7.49221	5.772	5.48509	10.6067	6.72758	6.17431	5.08219	5.57087	0.97664	5.65063	6.31461	1.02981	5.9788	6.49283	2.51943	1.55519	1.07907	1.49591	1.30068	#N/A	0.797402	#N/A	0.2582	1.02106	#N/A	#N/A	40	ENSG00000159314	ARHGAP27	protein_coding	Rho GTPase activating protein 27 [Source:HGNC Symbol;Acc:HGNC:31813]
TGOLN2	1.04193	#N/A	0.669266	#N/A	#N/A	#N/A	#N/A	#N/A	1.52454	1.66772	1.44315	2.06146	#N/A	0.909436	0.782067	1.44962	1.12506	1.07063	1.30019	#N/A	0.99712	1.57438	1.49283	1.64112	#N/A	#N/A	#N/A	#N/A	#N/A	#N/A	1.20653	#N/A	0.841686	1.04245	3.36757	2.61924	3.88893	3.50454	3.91442	3.19962	3.59531	3.16469	3.47427	3.02017	3.2867	3.31106	3.09584	3.29938	2.20715	3.49257	3.22581	0.85327	1.17364	#N/A	#N/A	1.03823	#N/A	#N/A	#N/A	#N/A	1.847	#N/A	#N/A	40	ENSG00000152291	TGOLN2	protein_coding	trans-golgi network protein 2 [Source:HGNC Symbol;Acc:HGNC:15450]
CASP10	#N/A	0.117007	#N/A	#N/A	#N/A	#N/A	#N/A	#N/A	#N/A	#N/A	#N/A	#N/A	#N/A	5.41416	4.7596	4.63237	0.981851	0.630092	0.28151	0.236602	0.306801	0.613584	3.03954	0.453155	#N/A	#N/A	#N/A	#N/A	#N/A	#N/A	3.84949	#N/A	3.48224	0.915498	7.40392	0.485963	4.98411	7.17016	4.27845	4.9313	7.33265	7.01879	7.34922	5.66528	6.93742	0.687188	6.4387	6.08202	0.770892	5.82351	6.84176	3.45436	1.74712	1.04971	1.03545	1.07217	#N/A	0.5035	#N/A	0.208374	1.73747	#N/A	#N/A	40	ENSG00000003400	CASP10	protein_coding	caspase 10 [Source:HGNC Symbol;Acc:HGNC:1500]
TSPAN14	#N/A	1.12891	#N/A	#N/A	#N/A	#N/A	#N/A	#N/A	#N/A	0.925077	#N/A	#N/A	#N/A	3.17394	2.58865	2.52474	#N/A	4.07788	2.65439	4.05991	3.09619	2.96568	2.20842	3.57484	#N/A	1.76377	0.796659	1.91313	#N/A	#N/A	3.03056	1.32164	2.95792	3.36555	5.60922	3.79178	4.40368	4.99935	4.42823	4.77731	5.29234	5.34563	4.72	4.28856	4.27912	4.05379	4.14803	4.59362	2.7814	4.63231	4.75557	#N/A	0.906314	1.13359	#N/A	#N/A	1.711	#N/A	#N/A	#N/A	1.28542	#N/A	#N/A	40	ENSG00000108219	TSPAN14	protein_coding	tetraspanin 14 [Source:HGNC Symbol;Acc:HGNC:23303]
MAF	#N/A	0.199977	7.88326	3.75156	5.44227	0.741899	0.720552	3.91923	0.63568	#N/A	0.378213	#N/A	2.20683	2.30586	#N/A	1.50343	1.16831	1.82522	1.03373	0.354599	0.775341	1.44327	1.1106	0.88467	1.08269	#N/A	#N/A	#N/A	#N/A	#N/A	2.89418	#N/A	1.72235	0.933359	0.929162	#N/A	0.931315	#N/A	#N/A	1.2841	1.25761	2.76362	#N/A	#N/A	#N/A	#N/A	#N/A	#N/A	#N/A	#N/A	1.31335	5.34597	2.32426	2.49796	0.957433	0.586041	0.313185	0.473591	1.34267	0.256791	1.24891	#N/A	#N/A	40	ENSG00000178573	MAF	protein_coding	MAF bZIP transcription factor [Source:HGNC Symbol;Acc:HGNC:6776]
ARSG	#N/A	#N/A	1.20965	2.13406	1.76883	2.13874	1.31603	2.32458	2.39271	0.802596	1.22606	1.11835	1.11235	1.24139	1.94913	1.55064	2.13397	1.64544	1.33093	0.7387	1.3586	1.30505	1.15393	2.59178	1.58861	#N/A	1.26235	1.82664	#N/A	#N/A	1.50467	1.2326	1.52427	1.6696	#N/A	#N/A	#N/A	#N/A	#N/A	#N/A	#N/A	#N/A	#N/A	#N/A	#N/A	#N/A	#N/A	#N/A	1.0205	#N/A	#N/A	1.69715	1.72743	1.05951	2.28233	3.35945	0.488458	1.44447	1.86812	0.632491	1.49959	#N/A	#N/A	40	ENSG00000141337	ARSG	protein_coding	arylsulfatase G [Source:HGNC Symbol;Acc:HGNC:24102]
SLC16A7	#N/A	#N/A	2.76497	2.33564	3.31001	2.78802	2.55627	1.28676	2.79144	2.23598	1.98553	2.16395	1.34989	#N/A	#N/A	#N/A	#N/A	#N/A	#N/A	#N/A	#N/A	#N/A	#N/A	#N/A	#N/A	#N/A	0.743062	1.03169	1.64188	#N/A	1.46101	0.98742	1.53821	1.3298	#N/A	1.73818	1.97598	1.7292	3.69153	1.69629	1.07258	#N/A	5.80435	2.97246	5.19929	1.5394	3.87371	2.74228	#N/A	5.89241	#N/A	2.21119	0.56806	1.27946	2.86982	1.65069	1.26708	1.26234	1.85732	#N/A	1.84153	#N/A	#N/A	40	ENSG00000118596	SLC16A7	protein_coding	solute carrier family 16 member 7 [Source:HGNC Symbol;Acc:HGNC:10928]
ZMAT4	#N/A	#N/A	0.283915	0.146783	#N/A	0.169353	0.136891	0.18762	#N/A	0.153071	0.108687	0.10014	#N/A	0.230129	0.190676	0.0998863	#N/A	0.13689	#N/A	0.14236	#N/A	0.166401	#N/A	#N/A	#N/A	#N/A	0.127099	0.0920485	#N/A	#N/A	0.166364	#N/A	0.196947	0.135968	0.240927	0.0866195	0.219484	0.22383	0.647064	0.375127	0.351023	0.223425	0.231423	0.242061	0.214648	0.21463	0.451877	0.202129	#N/A	0.203685	0.224562	0.348933	0.116731	#N/A	0.148015	0.151863	0.0692597	#N/A	#N/A	#N/A	#N/A	#N/A	#N/A	40	ENSG00000165061	ZMAT4	protein_coding	zinc finger matrin-type 4 [Source:HGNC Symbol;Acc:HGNC:25844]
KIF18B	#N/A	#N/A	#N/A	0.0125578	0.0246167	0.0299033	0.0244862	0.0354824	#N/A	0.0326692	0.0217505	0.0163462	0.0119399	0.0309583	0.0354409	0.0104343	0.0284558	0.0343272	0.0284877	#N/A	0.0260271	#N/A	0.0105137	#N/A	0.0229874	#N/A	0.0265442	0.0180482	#N/A	#N/A	#N/A	#N/A	0.0334209	0.0249947	0.0377579	#N/A	#N/A	0.0267999	#N/A	0.0267973	0.00600937	0.0436378	0.0415235	0.010411	0.0204916	0.00966771	#N/A	#N/A	#N/A	#N/A	0.0294457	0.0243409	0.038985	0.0289313	0.0288549	0.0281552	#N/A	#N/A	0.0253741	0.0160199	0.0279629	#N/A	#N/A	40	ENSG00000186185	KIF18B	protein_coding	kinesin family member 18B [Source:HGNC Symbol;Acc:HGNC:27102]
TSTD1	#N/A	#N/A	0.183068	0.194759	0.186928	0.183959	0.149817	0.182345	#N/A	#N/A	0.142319	#N/A	0.184004	0.184566	0.157477	0.159762	0.102743	0.112594	0.119217	#N/A	0.171816	#N/A	#N/A	0.156827	#N/A	#N/A	0.0918661	#N/A	0.0558291	#N/A	#N/A	#N/A	#N/A	#N/A	0.476542	#N/A	0.314842	0.36728	0.353207	0.168123	4.51898	0.179272	2.27583	0.257547	0.150267	0.123996	0.558398	0.597901	0.182514	0.448286	1.15348	0.199608	0.157262	0.175581	0.183574	0.173395	#N/A	#N/A	0.160137	#N/A	#N/A	#N/A	#N/A	40	ENSG00000215845	TSTD1	protein_coding	thiosulfate sulfurtransferase like domain containing 1 [Source:HGNC Symbol;Acc:HGNC:35410]
IL17RA	#N/A	#N/A	0.950448	#N/A	#N/A	#N/A	1.48628	1.34424	#N/A	2.91831	0.932734	1.03277	1.12625	1.26092	0.936823	1.14007	2.00373	1.06849	#N/A	#N/A	#N/A	0.968555	1.36405	1.39802	0.969178	#N/A	#N/A	#N/A	#N/A	#N/A	1.49587	#N/A	1.50883	1.82734	7.05204	3.80221	6.22666	0.360489	6.18875	8.12153	9.01615	7.20688	7.43963	6.68666	0.345792	0.330759	7.11343	9.15829	3.66434	7.32299	7.04843	0.889929	1.26829	1.41737	#N/A	#N/A	#N/A	#N/A	#N/A	#N/A	1.1109	#N/A	#N/A	40	ENSG00000177663	IL17RA	protein_coding	interleukin 17 receptor A [Source:HGNC Symbol;Acc:HGNC:5985]
C10orf95-AS1	#N/A	#N/A	1.01673	0.450965	0.188849	0.169804	#N/A	0.319836	#N/A	1.17664	0.150691	#N/A	0.230022	1.70483	1.26884	0.777228	#N/A	0.175008	#N/A	#N/A	0.171133	#N/A	0.72657	0.136495	0.145472	#N/A	#N/A	#N/A	0.15675	#N/A	1.3288	#N/A	#N/A	#N/A	1.67224	0.13897	2.2098	2.2293	1.64408	2.0352	1.77355	1.44822	1.75782	1.46276	1.4786	0.306547	1.72137	1.98367	0.237392	1.76033	2.96081	2.74225	0.687183	#N/A	0.173796	#N/A	#N/A	#N/A	0.188115	0.123899	#N/A	#N/A	#N/A	40	ENSG00000269609	C10orf95-AS1	lncRNA	C10orf95 antisense RNA 1 [Source:HGNC Symbol;Acc:HGNC:45238]
TTTY14	#N/A	#N/A	0.242949	0.169715	0.158123	0.15672	0.127071	0.184135	#N/A	0.212615	0.102721	#N/A	0.158013	0.210588	0.205865	0.186278	0.13996	0.178772	0.140045	#N/A	#N/A	#N/A	0.195345	0.108561	#N/A	0.00783795	#N/A	#N/A	#N/A	#N/A	0.19715	#N/A	0.147293	#N/A	0.23228	0.0809707	0.238986	0.270633	0.206411	0.231717	0.241651	0.223721	0.348976	0.239603	0.20145	0.155598	0.223168	0.24931	#N/A	0.240949	0.213819	0.247481	0.175518	#N/A	0.151116	0.128145	#N/A	#N/A	#N/A	#N/A	#N/A	#N/A	#N/A	40	ENSG00000176728	TTTY14	lncRNA	testis-specific transcript, Y-linked 14 [Source:HGNC Symbol;Acc:HGNC:18495]
NRCAM	#N/A	#N/A	0.0713545	0.0378041	0.0955634	0.0558172	0.0748624	0.0257084	#N/A	#N/A	0.0749876	#N/A	#N/A	0.0803448	0.131085	0.078996	#N/A	0.131254	#N/A	#N/A	0.09144	#N/A	#N/A	0.081251	0.0948329	0.0538248	0.0948151	0.0741076	0.0681459	#N/A	0.0531434	#N/A	0.0733353	#N/A	0.0876366	0.0906451	0.139939	0.170215	0.181667	0.118172	1.7592	0.0938073	0.859334	0.103632	0.0639388	0.129268	0.542091	0.103785	#N/A	0.139822	0.26894	0.143209	0.0565911	0.116168	0.0580503	#N/A	#N/A	#N/A	#N/A	#N/A	#N/A	#N/A	#N/A	40	ENSG00000091129	NRCAM	protein_coding	neuronal cell adhesion molecule [Source:HGNC Symbol;Acc:HGNC:7994]
LTB4R#213903	#N/A	#N/A	#N/A	0.261323	#N/A	#N/A	#N/A	0.380185	#N/A	0.910119	0.127312	#N/A	0.329895	1.80587	1.25391	0.327255	0.147595	0.195724	0.185734	#N/A	0.192176	0.145085	0.363585	#N/A	#N/A	0.0806007	#N/A	#N/A	#N/A	#N/A	1.39524	#N/A	0.279205	#N/A	1.79977	#N/A	1.81795	2.23419	2.09592	1.72865	1.94922	1.37083	1.8989	1.64698	0.557156	0.260717	1.78149	1.68723	0.253888	2.25849	2.4287	2.36046	0.277369	0.147605	0.160941	0.138721	0.105612	0.147419	#N/A	#N/A	#N/A	#N/A	#N/A	40	ENSG00000213903	LTB4R	protein_coding	leukotriene B4 receptor [Source:HGNC Symbol;Acc:HGNC:6713]
SGO1-AS1	#N/A	#N/A	#N/A	#N/A	0.868713	1.8305	1.45492	#N/A	#N/A	1.96485	#N/A	1.15091	#N/A	#N/A	1.23502	1.4297	#N/A	0.751519	#N/A	1.23974	1.41182	#N/A	1.20988	1.1649	1.09602	1.33338	1.47912	1.84752	3.27092	#N/A	0.721038	#N/A	1.33513	0.82738	3.77542	4.44457	2.88367	3.90021	2.89058	3.39	3.77005	3.15549	3.52374	3.62331	2.85126	4.64504	3.75213	3.95304	#N/A	3.69853	3.16544	#N/A	#N/A	1.20377	#N/A	#N/A	0.523298	#N/A	#N/A	#N/A	1.48218	#N/A	0.409185	40	ENSG00000231304	SGO1-AS1	lncRNA	SGO1 antisense RNA 1 [Source:HGNC Symbol;Acc:HGNC:41081]
R3HDM4	#N/A	#N/A	1.49197	#N/A	0.195925	0.23287	0.158533	#N/A	#N/A	1.30012	0.188114	0.132489	0.319062	1.35402	0.814202	0.629078	0.167357	0.216638	#N/A	#N/A	#N/A	#N/A	0.854576	0.187443	0.176193	0.111046	0.723251	0.157939	#N/A	#N/A	1.38032	#N/A	0.610164	0.189543	2.97955	#N/A	3.67651	3.04004	3.10959	2.34578	2.79827	1.96126	3.10708	3.25882	2.01652	0.293985	2.82644	2.7588	#N/A	2.92251	3.2439	1.55294	#N/A	#N/A	0.206429	0.211302	#N/A	#N/A	#N/A	#N/A	#N/A	#N/A	#N/A	40	ENSG00000198858	R3HDM4	protein_coding	R3H domain containing 4 [Source:HGNC Symbol;Acc:HGNC:28270]
GRB2	#N/A	#N/A	#N/A	#N/A	#N/A	#N/A	#N/A	#N/A	#N/A	0.878398	1.00707	1.35482	#N/A	0.969697	0.66652	0.869312	1.14436	1.08579	1.31615	2.03083	#N/A	1.35078	0.978802	1.58056	#N/A	#N/A	#N/A	#N/A	#N/A	#N/A	0.893987	#N/A	0.949049	0.800787	1.07294	0.941454	1.12253	1.0993	0.904013	0.935167	1.11001	1.25473	0.860217	0.946783	1.22928	0.919188	0.969581	1.13003	1.81785	0.869108	1.10999	0.512706	0.74092	#N/A	#N/A	1.56817	1.10391	1.46068	#N/A	1.91183	0.823055	#N/A	#N/A	40	ENSG00000177885	GRB2	protein_coding	growth factor receptor bound protein 2 [Source:HGNC Symbol;Acc:HGNC:4566]
HAPLN3	#N/A	#N/A	1.28226	0.568414	0.362092	0.307301	0.279951	#N/A	#N/A	1.45609	#N/A	#N/A	#N/A	2.21972	0.928263	0.852291	0.175618	0.370378	0.142571	#N/A	0.219771	0.263777	#N/A	0.157247	#N/A	0.107987	0.197637	0.135851	0.124003	#N/A	2.86915	0.0993575	0.521152	0.171342	2.18669	#N/A	2.51641	2.43821	2.04771	2.6197	2.77691	1.97366	2.23593	1.55041	1.75879	0.446862	1.91571	2.44575	#N/A	1.8134	2.64327	#N/A	#N/A	#N/A	#N/A	#N/A	#N/A	#N/A	#N/A	#N/A	0.222166	#N/A	0.0373774	40	ENSG00000140511	HAPLN3	protein_coding	hyaluronan and proteoglycan link protein 3 [Source:HGNC Symbol;Acc:HGNC:21446]
SACM1L	#N/A	#N/A	0.723748	0.759075	0.826269	#N/A	1.00335	#N/A	#N/A	0.810655	1.06831	1.08346	0.754862	0.683276	0.880573	0.674115	#N/A	1.06986	#N/A	#N/A	#N/A	1.08955	0.658508	#N/A	1.25922	#N/A	0.684016	#N/A	#N/A	#N/A	0.757817	#N/A	1.05712	#N/A	0.89778	#N/A	0.962632	0.803271	0.883465	0.937422	0.824105	1.15921	0.84631	0.91973	0.993549	1.40325	0.858512	0.979024	0.968049	0.990481	0.835304	0.919203	0.822717	0.840578	1.16192	#N/A	0.547816	#N/A	#N/A	#N/A	1.26157	#N/A	#N/A	40	ENSG00000211456	SACM1L	protein_coding	SAC1 like phosphatidylinositide phosphatase [Source:HGNC Symbol;Acc:HGNC:17059]
CHST12	#N/A	#N/A	#N/A	1.24749	#N/A	1.1883	#N/A	#N/A	#N/A	0.801308	#N/A	#N/A	#N/A	1.15429	0.864514	1.06192	#N/A	0.932016	#N/A	0.471985	1.06939	1.01755	0.830454	1.35967	#N/A	#N/A	1.31852	1.05486	1.38932	#N/A	1.3628	#N/A	1.20388	#N/A	0.944702	#N/A	0.669445	0.814555	0.875091	0.94025	0.86018	1.01725	0.927461	0.992022	1.16641	1.43243	0.872147	1.03627	#N/A	0.97933	1.11506	3.09374	1.59291	1.9094	2.05653	2.09741	0.355268	2.2474	#N/A	#N/A	1.72003	#N/A	#N/A	40	ENSG00000136213	CHST12	protein_coding	carbohydrate sulfotransferase 12 [Source:HGNC Symbol;Acc:HGNC:17423]
OAS2	#N/A	#N/A	#N/A	#N/A	#N/A	#N/A	#N/A	#N/A	#N/A	0.916964	#N/A	0.122534	#N/A	1.43423	0.47028	0.429843	0.134588	0.202128	0.187646	0.171569	0.187692	#N/A	0.211399	0.143537	#N/A	#N/A	#N/A	#N/A	#N/A	#N/A	0.472354	#N/A	0.21366	0.152002	0.264873	0.0752763	0.264852	0.251291	0.257278	0.265494	0.282545	0.227336	0.27493	0.25497	0.248111	0.227366	0.263809	0.257478	0.209353	0.264861	0.254395	3.50037	0.635737	0.158402	0.14768	0.150608	#N/A	0.147464	#N/A	0.139982	0.171081	#N/A	#N/A	40	ENSG00000111335	OAS2	protein_coding	2'-5'-oligoadenylate synthetase 2 [Source:HGNC Symbol;Acc:HGNC:8087]
AK5	0.0575712	0.0326382	0.133775	0.114199	0.157772	0.145671	0.0869169	0.0908994	#N/A	0.398736	#N/A	#N/A	#N/A	#N/A	0.23481	0.262439	#N/A	#N/A	#N/A	#N/A	0.125691	#N/A	#N/A	0.106451	#N/A	0.0587284	0.0954858	0.0916054	0.08993	#N/A	0.985701	#N/A	0.121047	0.0666306	3.8712	0.0404217	1.84125	1.52074	0.295453	1.75893	2.40166	0.170784	3.57391	0.263163	0.299102	0.145016	3.98488	0.824744	#N/A	3.17639	0.836865	2.06301	#N/A	0.0984291	0.162957	#N/A	#N/A	#N/A	#N/A	#N/A	#N/A	#N/A	#N/A	39	ENSG00000154027	AK5	protein_coding	adenylate kinase 5 [Source:HGNC Symbol;Acc:HGNC:365]
SSBP4	1.89489	0.863155	0.701835	#N/A	#N/A	#N/A	0.9731	#N/A	#N/A	2.03502	1.7879	2.28836	#N/A	0.5701	#N/A	#N/A	1.25351	1.11165	1.02683	#N/A	#N/A	#N/A	1.12029	1.37436	#N/A	1.23781	0.82276	0.930967	#N/A	#N/A	1.42886	1.68655	1.36623	1.48279	2.55408	2.74954	3.33682	2.64749	2.71059	2.55473	2.55536	2.4097	2.53736	2.59144	2.77086	3.18071	2.46972	2.63705	2.55031	2.64193	2.43917	#N/A	#N/A	#N/A	#N/A	#N/A	1.1486	#N/A	#N/A	#N/A	0.990249	#N/A	#N/A	39	ENSG00000130511	SSBP4	protein_coding	single stranded DNA binding protein 4 [Source:HGNC Symbol;Acc:HGNC:15676]
FRYL	1.17135	#N/A	#N/A	#N/A	#N/A	#N/A	#N/A	#N/A	#N/A	#N/A	#N/A	#N/A	#N/A	0.884518	0.6956	1.03071	0.877307	0.764859	1.26061	1.78279	1.23568	1.38853	0.768746	1.27232	#N/A	0.823345	0.645777	#N/A	0.464757	#N/A	0.700022	#N/A	0.714708	1.00282	1.05071	1.29939	0.936226	1.01406	0.81515	0.980936	0.992409	1.23512	0.811794	0.823549	0.958086	1.30316	0.910655	1.01379	0.860723	0.891696	1.02096	#N/A	#N/A	#N/A	#N/A	0.649612	1.73798	#N/A	#N/A	1.2208	0.696356	#N/A	#N/A	39	ENSG00000075539	FRYL	protein_coding	FRY like transcription coactivator [Source:HGNC Symbol;Acc:HGNC:29127]
ZBTB18	0.10205	#N/A	0.30813	#N/A	0.127094	#N/A	#N/A	#N/A	0.11598	0.455809	#N/A	0.0800425	0.110194	0.388674	0.145873	0.200593	0.161738	0.188774	0.119503	#N/A	0.14168	#N/A	0.147319	#N/A	#N/A	#N/A	#N/A	#N/A	#N/A	#N/A	0.227631	#N/A	#N/A	#N/A	0.172932	0.0994678	0.170726	0.559885	0.725134	0.200475	0.68693	0.154862	0.668219	0.188192	0.197716	0.194991	0.343322	1.21643	0.160638	0.189214	0.197586	0.225206	0.16126	0.140172	0.176583	#N/A	#N/A	0.117996	#N/A	0.0941327	#N/A	#N/A	#N/A	39	ENSG00000179456	ZBTB18	protein_coding	zinc finger and BTB domain containing 18 [Source:HGNC Symbol;Acc:HGNC:13030]
PRIM1	0.134089	#N/A	1.09666	#N/A	#N/A	#N/A	#N/A	#N/A	#N/A	1.63227	0.164838	#N/A	0.877471	1.29117	1.02807	#N/A	0.490632	0.64003	0.177222	0.205173	#N/A	0.285275	#N/A	0.376754	0.171863	#N/A	#N/A	0.431033	#N/A	#N/A	0.908777	#N/A	0.92178	#N/A	1.00605	#N/A	1.48619	1.17002	0.997862	0.842335	1.15403	1.11546	1.04608	1.24323	1.03766	0.843613	0.926374	1.1358	#N/A	1.10034	1.47979	1.83671	0.81549	#N/A	#N/A	0.341049	0.127301	#N/A	0.22657	0.144271	0.452966	#N/A	#N/A	39	ENSG00000198056	PRIM1	protein_coding	DNA primase subunit 1 [Source:HGNC Symbol;Acc:HGNC:9369]
RBL1	1.31537	#N/A	1.84267	1.75911	2.67233	3.07965	1.96768	1.84957	1.57163	#N/A	2.72722	#N/A	2.05183	1.33957	1.85188	1.35398	1.78048	1.30054	1.15583	4.34722	1.51774	1.3911	1.18633	2.05493	1.1618	#N/A	1.22597	1.64235	#N/A	#N/A	0.922593	#N/A	1.34225	0.80909	#N/A	#N/A	#N/A	#N/A	#N/A	#N/A	#N/A	#N/A	#N/A	#N/A	0.726858	#N/A	#N/A	#N/A	#N/A	0.976324	#N/A	1.43266	1.69094	1.39446	3.63344	1.87069	1.63967	1.93922	0.975748	1.2267	1.50505	#N/A	#N/A	39	ENSG00000080839	RBL1	protein_coding	RB transcriptional corepressor like 1 [Source:HGNC Symbol;Acc:HGNC:9893]
FBXW7	0.762283	#N/A	0.498813	#N/A	0.64541	0.634039	0.910803	#N/A	1.48732	#N/A	1.12213	#N/A	0.659753	0.67817	0.566592	0.696158	0.702238	0.739722	0.841453	1.32629	#N/A	0.917535	#N/A	1.66036	0.989349	#N/A	#N/A	#N/A	#N/A	#N/A	0.739723	1.12722	0.609598	#N/A	#N/A	#N/A	#N/A	#N/A	0.511199	0.419417	#N/A	#N/A	0.459527	#N/A	0.629861	0.796856	0.444908	0.596215	#N/A	0.600931	#N/A	0.740601	0.659235	0.918777	1.24007	1.6366	1.75197	1.52783	0.973582	0.878698	0.98638	#N/A	#N/A	39	ENSG00000109670	FBXW7	protein_coding	F-box and WD repeat domain containing 7 [Source:HGNC Symbol;Acc:HGNC:16712]
RPL26	0.0294675	#N/A	0.0216915	#N/A	0.04058	#N/A	0.0289296	#N/A	#N/A	#N/A	0.049388	0.032028	#N/A	0.0900168	0.0770919	0.0776227	0.0328771	0.0708227	0.0384137	0.0318994	0.0584443	#N/A	#N/A	#N/A	0.0498991	0.0310042	0.0549953	0.0390829	0.0360237	#N/A	0.0549684	#N/A	0.0366456	#N/A	0.0770502	#N/A	0.0941339	0.0968915	0.0471591	0.0640931	0.108923	0.0876458	0.105331	0.0887552	0.0836659	0.0742608	0.0967843	0.0932914	0.0599635	0.0925959	0.0814289	0.0713977	#N/A	#N/A	#N/A	#N/A	#N/A	0.0272677	#N/A	#N/A	#N/A	#N/A	#N/A	39	ENSG00000161970	RPL26	protein_coding	ribosomal protein L26 [Source:HGNC Symbol;Acc:HGNC:10327]
RNGTT	1.01916	#N/A	#N/A	0.835255	0.935453	1.02371	1.32803	0.629403	1.29513	0.783749	1.20731	1.07317	#N/A	#N/A	0.66892	#N/A	0.80951	0.657676	#N/A	#N/A	#N/A	0.784562	#N/A	1.53468	#N/A	#N/A	#N/A	0.808797	#N/A	#N/A	0.4742	#N/A	#N/A	0.780796	0.881944	1.06218	0.689063	0.835536	0.876208	0.742874	0.814764	0.943257	0.789825	0.71609	0.881541	0.942514	0.830338	0.938642	1.03358	0.906751	0.802833	#N/A	#N/A	#N/A	#N/A	0.959807	1.55901	1.2623	0.819386	#N/A	#N/A	#N/A	#N/A	39	ENSG00000111880	RNGTT	protein_coding	RNA guanylyltransferase and 5'-phosphatase [Source:HGNC Symbol;Acc:HGNC:10073]
SIPA1L1	0.534368	#N/A	#N/A	#N/A	#N/A	#N/A	#N/A	0.832454	#N/A	1.20842	#N/A	#N/A	#N/A	1.86048	0.580939	#N/A	#N/A	2.15723	2.13459	#N/A	1.74947	1.75717	1.45638	2.07968	1.48046	#N/A	#N/A	#N/A	#N/A	#N/A	1.79368	1.30976	1.34998	2.17831	2.48982	2.53603	2.07964	2.21103	2.42269	2.59325	2.34613	2.49114	2.23437	2.58207	2.4411	2.22239	1.98228	2.28943	1.37168	2.18596	2.4595	1.69168	#N/A	#N/A	1.59583	0.994242	#N/A	1.2371	#N/A	1.56416	1.27614	#N/A	#N/A	39	ENSG00000197555	SIPA1L1	protein_coding	signal induced proliferation associated 1 like 1 [Source:HGNC Symbol;Acc:HGNC:20284]
PSME2#100911	0.13905	#N/A	#N/A	#N/A	#N/A	#N/A	#N/A	#N/A	#N/A	1.62049	#N/A	#N/A	#N/A	1.35178	0.953311	0.869863	0.300064	0.374991	0.19126	0.184403	0.255159	#N/A	0.671863	0.280709	0.195781	#N/A	0.885511	0.407919	#N/A	#N/A	1.03411	#N/A	0.616411	#N/A	3.68602	0.148704	3.47723	3.75144	2.04731	2.71619	4.35937	3.36485	2.61913	2.74896	1.71463	0.999453	2.65685	2.82241	0.50335	2.81084	3.38	2.44662	1.66597	#N/A	0.317464	0.242228	#N/A	#N/A	#N/A	#N/A	0.41084	#N/A	#N/A	39	ENSG00000100911	PSME2	protein_coding	proteasome activator subunit 2 [Source:HGNC Symbol;Acc:HGNC:9569]
RASSF2	#N/A	#N/A	2.27256	0.597991	0.249136	0.292433	0.218587	0.967846	#N/A	2.95651	0.187452	0.126851	0.56738	1.16478	1.57055	#N/A	#N/A	#N/A	#N/A	#N/A	#N/A	#N/A	#N/A	#N/A	#N/A	#N/A	#N/A	#N/A	#N/A	#N/A	1.38695	#N/A	0.607338	#N/A	0.290857	0.11529	0.862473	0.282398	5.40223	0.294627	0.523668	0.281537	8.45769	0.285407	0.282221	0.263051	0.473193	0.265414	0.200605	0.903625	0.287892	4.02909	1.79219	0.213622	0.260996	0.202724	#N/A	0.161687	0.193037	#N/A	0.407927	#N/A	#N/A	39	ENSG00000101265	RASSF2	protein_coding	Ras association domain family member 2 [Source:HGNC Symbol;Acc:HGNC:9883]
#235522	#N/A	#N/A	1.42989	1.03414	0.42678	0.429562	#N/A	1.02751	#N/A	1.34832	0.161302	0.145913	0.693523	1.7606	1.91481	1.68283	0.335667	#N/A	#N/A	#N/A	0.221146	#N/A	1.54907	0.199636	#N/A	0.176	0.430909	0.221719	0.19655	#N/A	1.15559	#N/A	0.968584	0.482207	2.24113	#N/A	2.36974	2.22835	1.74333	1.95872	2.21995	2.01985	1.74288	2.09205	1.69265	0.886652	1.91265	1.99768	0.343566	2.01067	2.19611	#N/A	#N/A	#N/A	#N/A	#N/A	#N/A	#N/A	#N/A	#N/A	#N/A	#N/A	#N/A	39	ENSG00000235522		lncRNA	novel transcript
ANXA1	#N/A	#N/A	1.25969	1.2696	1.1195	#N/A	1.31099	1.33634	1.84946	3.0702	2.93797	2.05659	0.917187	#N/A	#N/A	#N/A	#N/A	#N/A	#N/A	#N/A	#N/A	#N/A	0.778509	#N/A	0.935799	#N/A	#N/A	#N/A	#N/A	#N/A	0.791839	#N/A	1.01627	0.987433	10.3681	6.96378	12.0534	10.2128	7.89512	9.15597	12.2448	8.78879	14.829	11.1234	10.1445	8.13877	9.87391	12.3445	3.8177	12.601	12.4878	1.68173	1.63669	#N/A	0.935369	2.25412	#N/A	1.48655	#N/A	#N/A	1.43989	#N/A	1.11548	39	ENSG00000135046	ANXA1	protein_coding	annexin A1 [Source:HGNC Symbol;Acc:HGNC:533]
TSC22D4	#N/A	#N/A	1.45236	1.97027	1.58658	1.64015	0.881573	1.62595	1.54013	2.43138	0.681143	#N/A	#N/A	0.913512	1.09949	0.917146	#N/A	1.1896	#N/A	#N/A	#N/A	#N/A	#N/A	#N/A	0.966462	#N/A	#N/A	1.04309	#N/A	0.136023	1.02242	0.914497	0.889123	#N/A	2.80351	3.46991	2.84197	2.8192	2.74052	2.45426	2.6194	2.87078	2.55664	2.37905	2.2759	2.02708	2.75666	2.8763	1.97485	2.81123	2.78918	#N/A	#N/A	1.57693	#N/A	1.12549	0.327756	#N/A	#N/A	#N/A	#N/A	#N/A	#N/A	39	ENSG00000166925	TSC22D4	protein_coding	TSC22 domain family member 4 [Source:HGNC Symbol;Acc:HGNC:21696]
#285909	#N/A	#N/A	1.41332	#N/A	0.216173	#N/A	#N/A	0.213735	#N/A	1.94386	#N/A	0.133668	#N/A	1.22934	1.55742	#N/A	0.242179	0.189963	0.177014	#N/A	#N/A	0.207708	0.36736	0.165159	#N/A	#N/A	0.437588	#N/A	#N/A	#N/A	1.20883	0.119797	0.900077	#N/A	4.30439	#N/A	3.92454	4.75276	4.06978	4.18021	5.2087	0.272695	3.42561	4.01569	0.240694	0.253721	3.78144	4.34806	0.397935	3.65577	4.41754	1.52541	0.610939	0.228787	0.179727	0.195235	#N/A	#N/A	#N/A	0.131113	#N/A	#N/A	#N/A	39	ENSG00000285909		lncRNA	novel transcript, antisense to CRTAM
ASPHD1	#N/A	#N/A	1.12525	1.47451	1.10987	1.26587	1.13261	1.87096	#N/A	2.39781	#N/A	0.442902	1.18729	#N/A	1.31002	1.04881	0.951158	#N/A	1.08424	#N/A	#N/A	1.13593	1.44146	0.89019	#N/A	#N/A	1.21387	#N/A	#N/A	#N/A	#N/A	#N/A	#N/A	1.16214	1.72759	1.59624	1.88946	1.69317	1.60263	1.88017	1.46938	1.82793	1.50009	1.99773	2.12054	2.72364	1.45129	1.77093	1.04978	1.93486	1.85444	#N/A	1.12918	1.49629	#N/A	#N/A	#N/A	1.24154	#N/A	#N/A	1.32557	#N/A	#N/A	39	ENSG00000174939	ASPHD1	protein_coding	aspartate beta-hydroxylase domain containing 1 [Source:HGNC Symbol;Acc:HGNC:27380]
BTG1	#N/A	#N/A	#N/A	1.02435	#N/A	#N/A	#N/A	0.99529	#N/A	2.34326	1.05949	1.06585	#N/A	1.2655	1.82349	2.14023	1.19989	1.94576	#N/A	#N/A	2.11412	#N/A	1.44746	3.56093	0.87179	#N/A	2.52539	1.36778	1.08422	#N/A	0.538905	#N/A	0.864081	1.69733	8.53592	1.73544	6.97323	8.51506	6.71235	7.28945	9.02991	7.86134	8.57162	5.77134	0.366903	5.60391	7.41654	7.53256	1.44832	9.44093	6.66101	#N/A	0.811082	#N/A	#N/A	0.912629	#N/A	#N/A	#N/A	#N/A	#N/A	#N/A	#N/A	39	ENSG00000133639	BTG1	protein_coding	BTG anti-proliferation factor 1 [Source:HGNC Symbol;Acc:HGNC:1130]
ELOVL5	#N/A	#N/A	#N/A	#N/A	#N/A	#N/A	#N/A	0.790439	#N/A	1.74514	#N/A	1.24558	#N/A	1.95052	1.88233	1.43569	0.95653	3.02397	1.33298	#N/A	1.83598	2.02135	2.25489	2.54289	#N/A	1.51549	2.16474	2.08857	0.805755	#N/A	1.65063	0.988231	1.91526	1.65001	9.35834	8.11985	8.37876	10.6475	6.99543	7.90173	10.6923	8.12342	9.86147	7.21192	10.5935	6.96242	7.86453	9.32841	3.444	8.39907	9.40835	#N/A	#N/A	#N/A	#N/A	#N/A	#N/A	#N/A	#N/A	#N/A	0.874454	#N/A	#N/A	39	ENSG00000012660	ELOVL5	protein_coding	ELOVL fatty acid elongase 5 [Source:HGNC Symbol;Acc:HGNC:21308]
#257027	#N/A	#N/A	#N/A	#N/A	0.290793	#N/A	#N/A	0.489535	0.186565	1.66484	0.180795	0.14615	#N/A	2.65047	0.946177	0.491229	#N/A	0.33175	#N/A	#N/A	#N/A	0.215486	0.350705	#N/A	0.195565	0.128312	#N/A	#N/A	#N/A	#N/A	1.55097	#N/A	0.327078	0.197429	5.24258	0.192898	4.15717	4.48411	4.09987	4.87692	4.22947	2.77955	3.79099	3.18573	0.481348	0.28091	3.60641	3.74406	0.31203	2.83597	4.17384	2.02781	0.725997	0.243013	#N/A	#N/A	#N/A	0.190554	#N/A	#N/A	0.231805	#N/A	#N/A	39	ENSG00000257027		lncRNA	novel transcript
DOCK11	#N/A	#N/A	3.82517	3.57256	3.82728	3.88889	2.78614	#N/A	1.7718	3.01307	3.44803	2.49857	1.03666	0.774508	#N/A	0.590564	1.34104	0.838034	#N/A	#N/A	#N/A	#N/A	1.13108	1.64361	#N/A	#N/A	#N/A	#N/A	#N/A	#N/A	2.91628	3.42094	3.07143	3.79075	12.664	7.58831	6.44007	9.41448	6.63668	7.21513	9.6185	7.58302	8.40021	6.30439	6.5572	6.57983	7.43973	7.71399	3.96689	7.76254	8.55608	#N/A	0.73438	#N/A	0.828167	#N/A	#N/A	#N/A	#N/A	#N/A	#N/A	#N/A	#N/A	39	ENSG00000147251	DOCK11	protein_coding	dedicator of cytokinesis 11 [Source:HGNC Symbol;Acc:HGNC:23483]
NMRK1	#N/A	#N/A	#N/A	#N/A	#N/A	#N/A	#N/A	#N/A	0.988343	0.870189	0.806881	#N/A	#N/A	0.918015	1.10034	1.01783	0.991434	#N/A	#N/A	0.412571	#N/A	1.15373	0.939129	1.67255	#N/A	#N/A	#N/A	0.925409	0.797907	#N/A	0.998861	#N/A	1.08987	1.8314	1.16426	1.06277	1.36043	1.10037	0.899268	0.937545	1.05799	1.10258	0.71299	0.895946	#N/A	#N/A	0.608892	0.814356	#N/A	0.70015	1.44473	3.07377	1.37064	2.35407	0.877555	2.51461	0.265364	0.863148	#N/A	0.355719	1.43221	#N/A	#N/A	39	ENSG00000106733	NMRK1	protein_coding	nicotinamide riboside kinase 1 [Source:HGNC Symbol;Acc:HGNC:26057]
#203279	#N/A	#N/A	0.187473	0.105502	#N/A	0.182743	0.14801	#N/A	0.131537	#N/A	#N/A	0.103344	0.206326	#N/A	#N/A	0.132885	#N/A	#N/A	0.167166	0.144	#N/A	0.155103	0.155178	0.113692	#N/A	#N/A	0.141749	0.0991996	0.100706	#N/A	0.199051	0.111374	0.15362	#N/A	0.414934	0.111538	0.346207	0.907964	0.450693	0.340789	2.922	0.173226	2.01975	0.167364	0.225598	0.155065	1.02199	0.364168	#N/A	0.244017	2.28848	0.306336	0.179679	#N/A	0.145615	0.123386	#N/A	#N/A	#N/A	#N/A	#N/A	#N/A	#N/A	39	ENSG00000203279		lncRNA	novel transcript
DTNB	#N/A	#N/A	#N/A	#N/A	#N/A	#N/A	#N/A	#N/A	#N/A	1.25367	#N/A	1.51398	0.825372	1.32354	1.34896	1.09014	#N/A	1.59056	1.95604	1.26278	1.24132	1.08473	1.47923	2.05871	1.01845	1.45632	#N/A	#N/A	1.07045	#N/A	1.50481	#N/A	1.51547	3.03226	2.38206	2.97519	2.04333	2.38714	2.27777	2.43597	2.36066	2.2149	2.35173	2.63292	2.31724	2.48046	2.4961	2.45357	#N/A	2.62583	2.0872	0.99958	#N/A	#N/A	1.52367	#N/A	#N/A	1.04528	#N/A	#N/A	1.05924	#N/A	#N/A	39	ENSG00000138101	DTNB	protein_coding	dystrobrevin beta [Source:HGNC Symbol;Acc:HGNC:3058]
PIEZO1	#N/A	#N/A	#N/A	#N/A	#N/A	#N/A	#N/A	#N/A	#N/A	1.64865	0.334905	0.493209	#N/A	2.40071	#N/A	1.1251	1.67183	2.7489	0.834743	#N/A	0.608922	1.12808	1.78241	0.659863	#N/A	1.25735	#N/A	#N/A	#N/A	#N/A	#N/A	#N/A	#N/A	#N/A	5.96018	0.508396	4.41322	0.590591	5.0318	5.80244	8.10279	1.0019	6.49256	6.24904	0.314864	0.875401	6.73812	6.29053	0.545483	6.05246	8.03628	3.96573	3.46514	1.14861	0.483447	0.769959	0.214903	0.703427	1.32738	#N/A	0.904382	#N/A	#N/A	39	ENSG00000103335	PIEZO1	protein_coding	piezo type mechanosensitive ion channel component 1 [Source:HGNC Symbol;Acc:HGNC:28993]
NBEAL2	#N/A	#N/A	#N/A	#N/A	#N/A	#N/A	#N/A	#N/A	#N/A	1.41705	#N/A	#N/A	#N/A	2.25884	1.41726	1.49205	0.566727	0.829574	0.204086	#N/A	0.236574	0.442002	2.01554	0.294438	0.309792	#N/A	0.792438	0.59891	#N/A	#N/A	1.59046	0.254072	1.30285	0.411356	3.43144	0.324184	3.36844	4.0626	2.85039	3.61171	3.94812	3.12622	3.00159	3.13374	2.58221	1.26574	2.64056	3.47818	0.323667	3.0348	3.68485	1.7254	1.36734	#N/A	#N/A	0.580371	#N/A	#N/A	#N/A	#N/A	0.629716	#N/A	#N/A	39	ENSG00000160796	NBEAL2	protein_coding	neurobeachin like 2 [Source:HGNC Symbol;Acc:HGNC:31928]
VRK1	#N/A	#N/A	#N/A	#N/A	#N/A	1.17876	#N/A	#N/A	#N/A	1.2396	#N/A	#N/A	#N/A	1.32683	1.83783	1.42432	1.65064	2.58742	1.03885	#N/A	1.00037	1.06483	1.54723	0.720774	1.04816	#N/A	0.979723	#N/A	1.05293	#N/A	0.768761	#N/A	#N/A	#N/A	2.18327	3.43439	1.98256	2.18494	1.89441	2.15904	2.05212	1.99886	2.12189	2.11033	2.14652	2.09825	2.04789	2.32714	1.44247	1.99989	1.96009	1.51404	1.41539	1.02182	1.45458	1.66018	#N/A	#N/A	#N/A	#N/A	2.1944	#N/A	#N/A	39	ENSG00000100749	VRK1	protein_coding	VRK serine/threonine kinase 1 [Source:HGNC Symbol;Acc:HGNC:12718]
ESYT1	#N/A	#N/A	#N/A	#N/A	#N/A	#N/A	#N/A	#N/A	#N/A	1.08913	0.461851	#N/A	#N/A	1.68426	1.93623	1.5088	0.742816	1.39406	1.24509	#N/A	0.986078	0.83015	1.10132	0.935063	#N/A	#N/A	1.04295	0.764357	0.78253	#N/A	1.0997	1.00187	1.53512	1.17731	1.11816	#N/A	1.30855	1.17284	0.803015	0.878617	1.08987	1.09515	0.939331	1.1677	1.01978	1.21669	1.03813	1.13726	0.996844	1.02964	0.770739	1.01929	#N/A	#N/A	#N/A	0.645802	#N/A	0.450271	0.847531	#N/A	#N/A	#N/A	#N/A	39	ENSG00000139641	ESYT1	protein_coding	extended synaptotagmin 1 [Source:HGNC Symbol;Acc:HGNC:29534]
#257452	#N/A	#N/A	#N/A	#N/A	#N/A	#N/A	0.562246	#N/A	#N/A	1.44497	#N/A	0.314733	#N/A	1.93477	1.52251	1.6387	#N/A	1.36303	0.503863	0.239335	#N/A	#N/A	1.74565	#N/A	#N/A	#N/A	#N/A	#N/A	#N/A	#N/A	2.66176	#N/A	1.03266	0.537514	0.595307	0.364142	5.84933	6.06426	6.27941	6.21903	8.8136	6.52229	6.01001	5.6429	0.787926	0.336251	6.39974	8.02646	0.297694	5.70046	7.23249	2.47806	3.0897	0.33305	0.473962	0.473681	0.165493	0.333102	0.59229	#N/A	0.833367	#N/A	#N/A	39	ENSG00000257452		lncRNA	novel transcript, antisense to OAS1, OAS2 and OAS3
#230649	#N/A	#N/A	1.44094	#N/A	0.20462	#N/A	#N/A	#N/A	#N/A	0.403901	#N/A	0.125848	#N/A	0.298102	0.251162	0.261923	0.179523	0.243721	0.190828	#N/A	0.201503	0.191616	0.261318	0.174716	0.160904	#N/A	#N/A	#N/A	#N/A	#N/A	0.28219	#N/A	0.214022	#N/A	0.565139	#N/A	1.02572	0.312171	0.828831	0.98745	6.73801	0.235648	5.9153	0.281765	0.260139	0.228492	4.85622	0.953328	#N/A	0.65715	0.295577	0.809233	0.19763	0.217562	0.221368	0.1969	#N/A	0.142899	#N/A	#N/A	0.194526	#N/A	#N/A	39	ENSG00000230649		lncRNA	novel transcript
PDK1-AS1	#N/A	#N/A	#N/A	#N/A	#N/A	#N/A	#N/A	#N/A	#N/A	#N/A	#N/A	#N/A	#N/A	4.26614	2.26491	0.753943	#N/A	0.246318	0.290438	0.231662	0.217805	0.229689	0.728656	0.207786	#N/A	0.162781	0.473797	#N/A	#N/A	#N/A	3.29672	0.148809	0.261859	0.230121	3.27566	#N/A	4.54075	3.61365	3.71968	4.51729	3.98692	2.55536	4.1188	2.94918	3.88055	0.753402	3.92526	3.49311	#N/A	4.38637	3.99385	4.70491	0.705641	0.313797	0.215521	0.247383	#N/A	0.183124	#N/A	0.137281	0.215979	#N/A	#N/A	39	ENSG00000225205	PDK1-AS1	lncRNA	PDK1 and ITGA6 antisense RNA 1 [Source:HGNC Symbol;Acc:HGNC:40441]
A2M	2.39956	2.2063	#N/A	#N/A	#N/A	#N/A	#N/A	#N/A	#N/A	#N/A	#N/A	#N/A	#N/A	6.69588	4.67081	5.75541	2.89707	7.47805	5.65061	3.40715	8.51892	3.81916	2.80706	6.85254	#N/A	1.00999	1.25733	0.975006	1.35378	#N/A	4.8166	2.0481	4.32969	2.97891	2.19411	3.41572	3.67439	2.35838	3.06616	2.74421	2.35487	1.99244	2.9783	2.65971	2.90452	3.02611	2.65634	2.5628	2.56943	3.4689	2.3737	#N/A	#N/A	#N/A	#N/A	#N/A	#N/A	#N/A	#N/A	#N/A	#N/A	#N/A	#N/A	38	ENSG00000175899	A2M	protein_coding	alpha-2-macroglobulin [Source:HGNC Symbol;Acc:HGNC:7]
CDC42EP3	3.04334	#N/A	#N/A	#N/A	#N/A	#N/A	#N/A	#N/A	1.03306	#N/A	#N/A	#N/A	0.788496	8.63126	5.08113	6.24856	3.91833	0.323659	0.640225	0.440826	0.750245	4.98774	2.26596	3.4159	1.22353	0.930189	1.70499	1.38011	#N/A	#N/A	4.38985	1.44641	3.08325	1.84958	0.861175	#N/A	#N/A	0.638367	#N/A	0.753783	0.775685	0.991137	#N/A	#N/A	#N/A	#N/A	#N/A	#N/A	#N/A	#N/A	0.732002	6.07163	2.95994	2.12855	4.99561	3.80121	0.536267	3.12334	2.20634	0.676975	1.81403	#N/A	#N/A	38	ENSG00000163171	CDC42EP3	protein_coding	CDC42 effector protein 3 [Source:HGNC Symbol;Acc:HGNC:16943]
KIF5C#168280	0.125837	#N/A	2.18732	0.181858	0.216304	0.214185	0.136738	0.189862	#N/A	0.530273	0.0982093	#N/A	0.373061	#N/A	#N/A	#N/A	#N/A	#N/A	#N/A	#N/A	#N/A	#N/A	#N/A	#N/A	#N/A	0.0860334	0.178294	0.113221	0.117284	#N/A	1.374	0.109746	0.165853	0.136839	0.63038	0.108306	3.75713	0.25349	4.81788	4.6487	7.71194	0.214281	6.08488	0.505608	0.242262	0.228444	5.52937	0.23298	0.185835	5.48029	0.240184	#N/A	#N/A	0.181485	#N/A	#N/A	#N/A	#N/A	#N/A	#N/A	0.154061	#N/A	0.0281934	38	ENSG00000168280	KIF5C	protein_coding	kinesin family member 5C [Source:HGNC Symbol;Acc:HGNC:6325]
RFLNB#183688	0.105283	#N/A	#N/A	#N/A	#N/A	#N/A	#N/A	#N/A	#N/A	#N/A	#N/A	#N/A	#N/A	0.286677	0.193875	0.200778	0.163157	0.218291	0.176668	#N/A	#N/A	#N/A	0.192301	#N/A	#N/A	#N/A	0.149422	0.0987527	0.0948066	#N/A	0.263182	0.116372	0.208591	0.14601	0.306502	0.138119	0.231814	0.230231	0.308727	0.224312	6.21694	0.235633	0.249278	0.400697	0.217277	0.195017	0.299476	0.222813	0.171002	0.24551	0.231083	1.88549	0.492401	0.18342	#N/A	0.138507	#N/A	0.127102	#N/A	#N/A	0.14825	#N/A	#N/A	38	ENSG00000183688	RFLNB	protein_coding	refilin B [Source:HGNC Symbol;Acc:HGNC:28705]
VOPP1	1.437	#N/A	0.539816	#N/A	1.03125	0.910927	1.15961	#N/A	#N/A	#N/A	2.20925	#N/A	#N/A	1.50412	1.57951	2.15011	1.41597	1.21566	2.08194	2.77417	1.60508	2.08632	1.12692	3.15405	0.988797	#N/A	#N/A	#N/A	#N/A	1.11659	1.38491	1.05687	1.42518	1.45784	0.678506	#N/A	#N/A	0.581929	#N/A	0.61956	0.670805	1.07145	#N/A	#N/A	#N/A	0.704018	#N/A	0.444909	#N/A	#N/A	0.679433	#N/A	0.903958	1.28266	#N/A	0.853376	2.95962	1.42143	0.71991	1.19949	#N/A	#N/A	#N/A	38	ENSG00000154978	VOPP1	protein_coding	VOPP1 WW domain binding protein [Source:HGNC Symbol;Acc:HGNC:34518]
HPCAL1	1.69494	0.670441	#N/A	#N/A	#N/A	#N/A	#N/A	#N/A	#N/A	1.04629	#N/A	#N/A	#N/A	#N/A	1.26786	1.8474	1.11418	#N/A	#N/A	#N/A	1.29192	#N/A	1.18201	#N/A	#N/A	1.4615	#N/A	#N/A	#N/A	#N/A	1.05072	1.75498	1.57693	1.65914	3.98334	3.6475	3.94121	4.04336	4.58502	4.26992	4.47786	3.48628	5.42717	3.91091	5.8155	3.45731	4.63765	4.91645	2.56471	5.12152	4.19093	2.58868	1.79049	2.60643	2.23001	1.9234	#N/A	1.45272	#N/A	1.74314	1.92367	#N/A	#N/A	38	ENSG00000115756	HPCAL1	protein_coding	hippocalcin like 1 [Source:HGNC Symbol;Acc:HGNC:5145]
FAM153CP	0.0798267	#N/A	0.419505	0.106654	0.129644	0.156817	0.0831846	0.0867219	#N/A	#N/A	#N/A	#N/A	0.0660194	0.195322	0.143095	0.145795	0.0961772	0.166895	0.101011	#N/A	0.125464	0.157475	0.0792544	0.11373	0.107879	#N/A	#N/A	#N/A	0.0707716	#N/A	0.418566	#N/A	0.108796	#N/A	2.05252	#N/A	1.16981	1.92708	1.4645	0.991586	3.05914	0.325639	1.49445	0.721615	0.99441	#N/A	#N/A	1.40159	#N/A	#N/A	0.35499	0.38022	0.0862529	0.102069	#N/A	#N/A	#N/A	#N/A	#N/A	#N/A	#N/A	#N/A	0.0129966	38	ENSG00000204677	FAM153CP	lncRNA	family with sequence similarity 153 member C, pseudogene [Source:HGNC Symbol;Acc:HGNC:33936]
PPP1R2	1.63853	#N/A	1.06533	0.792986	0.987352	1.14037	1.39945	1.03163	1.12327	#N/A	4.79644	1.33588	0.726747	1.51431	1.5179	1.73783	1.71355	1.68354	1.30502	2.33839	1.64366	2.27698	0.784338	2.55599	1.51021	#N/A	1.6004	1.08509	#N/A	#N/A	1.69518	2.11212	1.47132	1.21683	#N/A	#N/A	0.628554	#N/A	#N/A	#N/A	#N/A	#N/A	#N/A	#N/A	#N/A	#N/A	#N/A	#N/A	1.20428	#N/A	#N/A	0.943814	1.14633	1.55078	#N/A	2.18857	2.20453	2.18677	#N/A	#N/A	#N/A	#N/A	0.752987	38	ENSG00000184203	PPP1R2	protein_coding	protein phosphatase 1 regulatory inhibitor subunit 2 [Source:HGNC Symbol;Acc:HGNC:9288]
GRAMD1B	1.63782	#N/A	6.10471	3.06222	3.99837	5.5586	2.14073	4.67263	2.84783	#N/A	1.2384	#N/A	2.7418	#N/A	3.78985	2.11214	2.52224	#N/A	#N/A	#N/A	1.19115	#N/A	#N/A	1.04333	#N/A	#N/A	#N/A	#N/A	#N/A	#N/A	0.929684	#N/A	1.22172	#N/A	#N/A	#N/A	#N/A	0.782926	1.71537	0.816605	#N/A	#N/A	2.18466	1.25869	2.75588	#N/A	1.84589	1.13484	#N/A	2.73835	1.25541	3.61801	1.71191	1.39434	4.00717	1.48607	0.363864	1.97471	1.29882	0.366349	1.14322	#N/A	0.282663	38	ENSG00000023171	GRAMD1B	protein_coding	GRAM domain containing 1B [Source:HGNC Symbol;Acc:HGNC:29214]
GIT2	1.18837	#N/A	#N/A	#N/A	#N/A	#N/A	#N/A	#N/A	#N/A	0.853315	#N/A	1.2401	#N/A	0.790182	0.867348	0.883539	1.1947	0.832017	1.83992	1.11758	1.14151	1.25062	0.949505	1.06424	0.817969	#N/A	#N/A	#N/A	#N/A	#N/A	#N/A	#N/A	#N/A	#N/A	1.28871	#N/A	1.15514	1.399	1.16433	1.20918	1.285	1.4205	1.1208	1.44501	1.39416	1.26092	1.168	1.33276	1.79282	1.25496	1.44211	0.768664	1.03649	#N/A	0.86707	0.86143	#N/A	1.03973	1.01664	#N/A	1.15944	#N/A	#N/A	38	ENSG00000139436	GIT2	protein_coding	GIT ArfGAP 2 [Source:HGNC Symbol;Acc:HGNC:4273]
OFD1	1.33748	#N/A	0.570697	0.723748	#N/A	0.98081	#N/A	#N/A	1.26103	0.798066	1.25048	#N/A	#N/A	0.685819	0.619884	#N/A	#N/A	0.835522	1.02854	#N/A	1.37074	#N/A	1.21585	1.58184	1.14462	#N/A	0.875586	#N/A	1.29526	#N/A	#N/A	#N/A	0.752324	1.06197	0.982308	1.19423	0.844759	1.07305	1.09445	0.970368	1.03631	1.097	1.02708	1.08736	1.08314	1.37731	1.0985	1.12742	#N/A	1.18967	1.00857	0.627938	0.704253	#N/A	#N/A	#N/A	#N/A	#N/A	#N/A	#N/A	0.919957	#N/A	#N/A	38	ENSG00000046651	OFD1	protein_coding	OFD1 centriole and centriolar satellite protein [Source:HGNC Symbol;Acc:HGNC:2567]
IFI16	1.09097	#N/A	#N/A	#N/A	#N/A	#N/A	#N/A	#N/A	#N/A	1.88484	#N/A	1.52791	#N/A	0.726658	0.659199	0.693672	1.24438	1.20851	1.23618	#N/A	#N/A	1.15339	1.45954	0.937878	#N/A	#N/A	#N/A	#N/A	#N/A	#N/A	0.799982	1.15732	0.904474	0.91687	10.7692	7.34008	8.96987	0.715104	6.95374	7.25376	12.294	9.43232	10.3756	7.75753	9.03482	6.96642	9.70977	10.3039	3.72982	8.90479	9.37815	0.66569	1.04763	#N/A	#N/A	0.938834	1.51523	#N/A	#N/A	#N/A	1.05505	#N/A	#N/A	38	ENSG00000163565	IFI16	protein_coding	interferon gamma inducible protein 16 [Source:HGNC Symbol;Acc:HGNC:5395]
TBC1D22A	0.823871	#N/A	#N/A	#N/A	#N/A	#N/A	#N/A	#N/A	#N/A	0.871354	#N/A	#N/A	#N/A	0.763221	#N/A	0.866526	0.875804	0.837341	0.971732	1.32448	1.0519	0.97545	0.886785	1.33037	0.683858	#N/A	#N/A	#N/A	#N/A	#N/A	1.0592	#N/A	0.973794	1.46827	1.81281	1.33363	1.38701	1.87583	1.73145	1.67379	1.79428	1.75098	1.72266	1.75668	1.83721	1.83759	1.86654	1.91407	2.60629	1.7709	1.63246	#N/A	0.961757	#N/A	1.19696	1.24471	0.905487	#N/A	#N/A	#N/A	1.27901	#N/A	#N/A	38	ENSG00000054611	TBC1D22A	protein_coding	TBC1 domain family member 22A [Source:HGNC Symbol;Acc:HGNC:1309]
NLRP7#167634	0.118567	#N/A	#N/A	0.171864	#N/A	#N/A	#N/A	0.156267	#N/A	0.166158	#N/A	0.103111	#N/A	0.192533	0.197836	0.182521	0.159811	0.189033	#N/A	#N/A	0.141612	0.15082	0.213254	#N/A	0.135784	#N/A	#N/A	0.109059	#N/A	#N/A	0.259125	#N/A	#N/A	0.154637	0.214989	0.13031	0.985611	1.42947	0.223288	0.192141	3.3108	0.207718	3.47221	0.175667	0.222655	0.210356	2.02731	0.215385	#N/A	0.677382	0.519396	0.143644	0.174915	0.176562	0.17635	#N/A	#N/A	#N/A	#N/A	#N/A	0.167763	#N/A	#N/A	38	ENSG00000167634	NLRP7	protein_coding	NLR family pyrin domain containing 7 [Source:HGNC Symbol;Acc:HGNC:22947]
ADAM10	1.01132	#N/A	#N/A	#N/A	#N/A	#N/A	#N/A	#N/A	#N/A	0.858364	#N/A	#N/A	#N/A	0.783973	#N/A	0.641411	0.742243	0.792778	0.853028	1.34847	#N/A	0.851606	1.1598	1.51242	#N/A	1.10074	#N/A	#N/A	#N/A	#N/A	#N/A	#N/A	#N/A	0.949682	1.35527	1.54048	1.49811	1.4503	1.49883	1.25752	1.17889	1.17057	1.46464	1.68128	1.59446	1.78728	1.50108	1.62237	1.56381	1.56233	1.2941	#N/A	0.882089	1.13212	0.792453	0.713832	1.9423	#N/A	0.700351	0.994564	0.953965	#N/A	#N/A	38	ENSG00000137845	ADAM10	protein_coding	ADAM metallopeptidase domain 10 [Source:HGNC Symbol;Acc:HGNC:188]
ANKRD11	0.725822	0.910277	#N/A	0.509754	0.559188	0.788218	0.629492	0.483641	#N/A	#N/A	#N/A	#N/A	#N/A	0.570205	#N/A	0.658335	0.638036	0.961533	0.689027	0.961646	1.1258	0.717078	0.719313	0.963795	0.788814	#N/A	0.457318	0.569304	#N/A	#N/A	0.479111	#N/A	#N/A	0.653824	#N/A	#N/A	#N/A	0.413728	#N/A	#N/A	0.364456	0.562622	#N/A	#N/A	#N/A	0.654888	#N/A	0.456364	1.28757	#N/A	0.424577	0.654865	0.503806	0.795721	0.717576	0.958693	1.85287	0.964174	0.613694	0.990213	#N/A	#N/A	#N/A	38	ENSG00000167522	ANKRD11	protein_coding	ankyrin repeat domain containing 11 [Source:HGNC Symbol;Acc:HGNC:21316]
AGER#204305	0.110821	#N/A	1.32242	#N/A	#N/A	0.22402	#N/A	#N/A	#N/A	2.00799	0.165835	0.118963	#N/A	1.7872	0.811358	0.655866	0.352091	#N/A	#N/A	#N/A	0.141739	0.192326	0.530599	0.180395	#N/A	0.0956234	#N/A	#N/A	#N/A	#N/A	#N/A	#N/A	0.29688	#N/A	3.45	0.139582	3.1652	2.79937	2.96739	3.62777	3.44212	0.419243	3.5018	3.80114	2.00628	0.232299	3.3485	4.03637	0.197099	4.47107	4.05511	1.28784	0.557097	0.186621	#N/A	#N/A	0.121485	#N/A	0.135792	#N/A	#N/A	#N/A	#N/A	38	ENSG00000204305	AGER	protein_coding	advanced glycosylation end-product specific receptor [Source:HGNC Symbol;Acc:HGNC:320]
BLK#136573	0.0770758	#N/A	0.130351	0.133198	0.148106	0.144094	0.115136	0.151037	#N/A	0.0992508	#N/A	#N/A	#N/A	0.136265	0.168375	0.165716	0.127642	0.15546	#N/A	#N/A	#N/A	#N/A	0.151085	#N/A	#N/A	#N/A	#N/A	#N/A	0.080277	#N/A	0.178201	#N/A	0.148898	#N/A	0.163412	#N/A	0.145287	0.191708	0.171953	0.15829	0.193562	0.179695	0.70205	0.145094	0.178607	0.160024	0.181139	0.175755	0.140315	0.162249	0.18024	0.18066	0.11213	0.133962	0.143204	0.134816	#N/A	#N/A	#N/A	#N/A	#N/A	#N/A	#N/A	38	ENSG00000136573	BLK	protein_coding	BLK proto-oncogene, Src family tyrosine kinase [Source:HGNC Symbol;Acc:HGNC:1057]
CGAS	0.18726	#N/A	#N/A	#N/A	#N/A	#N/A	#N/A	#N/A	0.772919	2.61595	0.336525	0.513082	0.663879	#N/A	#N/A	#N/A	#N/A	0.808329	0.427573	#N/A	0.697267	#N/A	#N/A	0.452133	#N/A	#N/A	#N/A	#N/A	#N/A	#N/A	1.42621	#N/A	0.98455	0.851291	6.97429	0.258084	5.47752	8.43592	6.1496	6.40966	8.31614	6.52849	6.57601	6.3737	6.03273	0.736719	6.47218	0.545523	0.791118	7.4997	7.10867	0.790367	1.02039	0.759559	0.820302	0.54985	0.19132	0.920514	#N/A	#N/A	0.777473	#N/A	#N/A	38	ENSG00000164430	CGAS	protein_coding	cyclic GMP-AMP synthase [Source:HGNC Symbol;Acc:HGNC:21367]
STIM1	#N/A	1.17575	1.17084	0.646879	1.37459	1.60953	1.70393	1.38427	1.81886	#N/A	2.11674	0.749434	0.768333	1.02759	#N/A	0.913219	1.10106	0.500619	1.27797	1.7745	1.20553	0.920603	#N/A	1.79939	1.31632	#N/A	0.903471	1.24511	0.827951	#N/A	1.41707	1.01587	1.24946	0.93873	#N/A	#N/A	#N/A	#N/A	#N/A	#N/A	#N/A	#N/A	#N/A	#N/A	#N/A	#N/A	#N/A	#N/A	0.642004	#N/A	#N/A	0.530678	0.779361	0.696405	1.13367	0.94828	1.76999	1.50321	0.985221	1.11068	#N/A	#N/A	#N/A	38	ENSG00000167323	STIM1	protein_coding	stromal interaction molecule 1 [Source:HGNC Symbol;Acc:HGNC:11386]
EPHA4	#N/A	0.244209	#N/A	#N/A	#N/A	#N/A	#N/A	#N/A	#N/A	#N/A	#N/A	#N/A	#N/A	2.00837	0.807148	2.57826	1.48408	1.85811	#N/A	0.38542	1.57	1.96803	1.0142	#N/A	#N/A	0.862378	3.21445	3.48908	3.08802	0.229774	2.54425	#N/A	1.81552	1.68893	0.660039	#N/A	1.00838	0.773326	1.37866	0.91403	0.872078	1.10494	1.45218	0.785433	1.33583	0.974947	1.1985	1.28519	0.860305	1.52506	0.619802	0.809289	#N/A	1.52083	1.07568	#N/A	#N/A	#N/A	#N/A	#N/A	#N/A	#N/A	0.452452	38	ENSG00000116106	EPHA4	protein_coding	EPH receptor A4 [Source:HGNC Symbol;Acc:HGNC:3388]
#276476	#N/A	0.03828	#N/A	#N/A	#N/A	#N/A	#N/A	#N/A	#N/A	#N/A	#N/A	#N/A	#N/A	5.79381	0.409692	0.28371	0.188069	0.267209	0.241256	0.224229	0.23273	#N/A	0.283142	0.2007	#N/A	#N/A	#N/A	#N/A	#N/A	#N/A	0.897293	0.144467	0.575305	0.213709	4.717	0.1325	3.74952	5.67865	4.50576	4.54497	6.34984	0.334219	6.07268	0.381975	0.34114	0.277158	5.06848	5.22872	#N/A	4.40712	4.37047	3.3306	0.703114	0.233978	0.215771	0.224798	#N/A	0.153403	#N/A	#N/A	0.211953	#N/A	#N/A	38	ENSG00000276476		lncRNA	long intergenic non-protein coding RNA 540 [Source:NCBI gene (formerly Entrezgene);Acc:100506622]
TGFBR1	#N/A	#N/A	#N/A	#N/A	0.759042	1.14901	1.09704	1.24711	#N/A	1.24477	1.4055	1.05083	0.844515	#N/A	#N/A	#N/A	#N/A	#N/A	#N/A	#N/A	1.32479	#N/A	#N/A	0.90756	#N/A	#N/A	#N/A	#N/A	#N/A	#N/A	1.01123	#N/A	1.14233	1.13174	1.08523	0.877692	0.973252	1.23296	0.982374	1.08836	1.0879	1.27951	0.963152	1.1819	1.17663	0.941934	1.10962	1.13827	1.71192	0.933007	1.27069	1.00831	1.3346	#N/A	1.238	1.32789	1.4975	1.97472	1.33591	#N/A	1.01037	#N/A	#N/A	38	ENSG00000106799	TGFBR1	protein_coding	transforming growth factor beta receptor 1 [Source:HGNC Symbol;Acc:HGNC:11772]
#250101	#N/A	#N/A	2.92101	0.380671	0.181754	0.204397	0.14066	0.222271	#N/A	1.20917	0.144624	0.104363	0.229099	0.465629	0.210343	0.397167	0.146036	0.184625	#N/A	#N/A	0.176881	0.185631	0.202403	0.159378	0.149488	#N/A	0.240453	0.116574	0.0917892	#N/A	1.50427	#N/A	0.214943	#N/A	1.082	#N/A	#N/A	#N/A	#N/A	1.40648	1.05895	#N/A	#N/A	#N/A	#N/A	#N/A	#N/A	#N/A	#N/A	#N/A	1.73006	0.352555	0.227033	0.19341	0.211518	0.176735	0.101431	0.152069	0.152525	#N/A	0.178942	#N/A	#N/A	38	ENSG00000250101		lncRNA	novel transcript
NAP1L4#205531	#N/A	#N/A	0.996165	0.817225	0.885334	1.31593	0.857997	0.829198	1.46559	#N/A	2.49134	1.58076	0.962827	#N/A	0.778169	0.584224	#N/A	0.612813	#N/A	2.02603	#N/A	#N/A	#N/A	1.40478	#N/A	#N/A	0.687256	0.974972	1.00421	#N/A	#N/A	#N/A	#N/A	#N/A	0.636058	#N/A	0.899778	0.612338	0.519542	0.563092	0.568277	0.611014	#N/A	0.625434	#N/A	0.59799	0.509149	0.63391	1.61218	0.515646	0.693622	0.486914	#N/A	#N/A	#N/A	1.33491	1.40647	1.00354	0.998883	#N/A	0.792655	#N/A	#N/A	38	ENSG00000205531	NAP1L4	protein_coding	nucleosome assembly protein 1 like 4 [Source:HGNC Symbol;Acc:HGNC:7640]
MAP3K14-AS1	#N/A	#N/A	0.18632	0.191516	0.143367	0.172167	#N/A	0.180586	#N/A	0.133086	#N/A	#N/A	0.173551	0.631415	0.171388	#N/A	0.0997413	#N/A	0.148632	#N/A	0.155846	#N/A	0.160948	#N/A	#N/A	#N/A	0.125152	0.0875979	0.0958576	#N/A	#N/A	#N/A	#N/A	#N/A	0.681374	#N/A	0.788007	1.93561	1.57165	0.606519	3.67673	0.183949	2.818	0.304956	0.144637	0.121799	2.58775	0.58162	0.13669	1.46352	2.37102	0.755685	0.196445	0.162302	0.17091	#N/A	#N/A	#N/A	0.145408	#N/A	0.149932	#N/A	#N/A	38	ENSG00000267278	MAP3K14-AS1	lncRNA	MAP3K14 antisense RNA 1 [Source:HGNC Symbol;Acc:HGNC:44359]
ITGAX	#N/A	#N/A	0.499272	0.187157	0.120175	0.176648	#N/A	0.141191	#N/A	0.286005	#N/A	#N/A	0.177386	0.188909	0.202458	0.200067	#N/A	0.188352	0.126124	#N/A	#N/A	0.171845	0.164578	#N/A	#N/A	#N/A	#N/A	#N/A	#N/A	#N/A	0.149031	#N/A	0.172146	#N/A	0.228961	0.0985099	0.416409	0.199824	2.54177	0.188814	0.244665	0.210236	4.39461	0.186745	0.206116	0.193582	1.26143	0.227152	#N/A	0.233832	0.19094	0.201013	0.178015	0.171207	0.145464	0.147877	#N/A	#N/A	#N/A	#N/A	0.148614	#N/A	#N/A	38	ENSG00000140678	ITGAX	protein_coding	integrin subunit alpha X [Source:HGNC Symbol;Acc:HGNC:6152]
#260177	#N/A	#N/A	0.139773	#N/A	0.117132	0.113743	0.0918547	0.111627	#N/A	0.0999117	#N/A	0.0618652	0.108232	0.152207	0.12165	0.102099	0.0761223	0.125091	0.114604	#N/A	0.101186	0.108859	#N/A	0.0908408	#N/A	#N/A	0.0800714	#N/A	#N/A	#N/A	0.093868	0.0747656	#N/A	#N/A	0.118484	#N/A	0.114142	0.117383	0.112895	0.119388	0.441499	0.0846351	1.92709	0.0747219	0.0950055	0.118987	0.138378	0.110485	#N/A	0.140347	0.0761901	0.11513	#N/A	#N/A	0.112614	#N/A	#N/A	#N/A	#N/A	#N/A	0.0995006	#N/A	#N/A	38	ENSG00000260177		lncRNA	novel transcript
C1orf112	#N/A	#N/A	1.66616	1.82433	1.36284	2.07056	1.18416	1.04878	0.902422	1.14553	0.844933	0.468969	1.3227	1.01661	0.935627	1.31682	1.18616	1.01504	#N/A	#N/A	1.48079	1.06755	1.5713	0.800008	#N/A	#N/A	#N/A	#N/A	0.731957	#N/A	0.982648	#N/A	#N/A	#N/A	#N/A	#N/A	0.972989	0.645861	1.11156	#N/A	#N/A	#N/A	1.03327	0.920405	0.832043	1.16126	1.0234	1.03024	#N/A	1.42398	#N/A	1.15905	1.29022	0.999301	#N/A	1.98857	0.319987	#N/A	1.84229	#N/A	#N/A	#N/A	#N/A	38	ENSG00000000460	C1orf112	protein_coding	chromosome 1 open reading frame 112 [Source:HGNC Symbol;Acc:HGNC:25565]
NUGGC	#N/A	#N/A	0.160793	0.168932	0.193539	#N/A	0.142382	0.169332	#N/A	#N/A	0.129023	#N/A	0.193401	0.224755	0.197596	0.164537	0.164147	0.155119	0.170984	#N/A	0.162197	#N/A	0.178635	0.138418	#N/A	#N/A	0.131299	0.103317	#N/A	#N/A	0.194282	#N/A	0.197949	#N/A	0.26489	#N/A	0.222419	0.209522	0.306351	0.292672	3.82917	0.24428	2.23886	0.226701	0.22465	#N/A	0.562179	0.219692	#N/A	0.353223	0.192401	0.175804	#N/A	0.18044	0.179627	#N/A	#N/A	#N/A	#N/A	#N/A	0.161932	#N/A	#N/A	38	ENSG00000189233	NUGGC	protein_coding	nuclear GTPase, germinal center associated [Source:HGNC Symbol;Acc:HGNC:33550]
MMP25	#N/A	#N/A	0.657483	0.122055	0.134224	0.136682	#N/A	0.111116	#N/A	0.137409	#N/A	0.0796315	0.143123	0.209125	0.169053	0.064468	0.127646	0.103045	0.138247	#N/A	#N/A	#N/A	#N/A	#N/A	#N/A	#N/A	0.108022	0.0830676	0.0765543	#N/A	0.142271	#N/A	#N/A	0.117605	0.547793	#N/A	0.257845	0.143875	0.686972	0.17309	3.31671	0.137576	3.23364	0.140941	0.131021	0.160076	2.43105	1.34412	0.134308	1.22916	2.1071	0.688906	0.165304	0.134549	#N/A	#N/A	#N/A	#N/A	#N/A	#N/A	#N/A	#N/A	#N/A	38	ENSG00000008516	MMP25	protein_coding	matrix metallopeptidase 25 [Source:HGNC Symbol;Acc:HGNC:14246]
KNTC1	#N/A	#N/A	0.823483	0.750803	#N/A	#N/A	0.609117	#N/A	#N/A	1.90443	0.380647	0.35759	1.0391	1.10626	1.22208	1.14397	1.04885	#N/A	#N/A	0.273637	#N/A	#N/A	1.12515	#N/A	#N/A	#N/A	#N/A	#N/A	0.81064	#N/A	#N/A	#N/A	#N/A	#N/A	1.47951	#N/A	1.38558	1.73151	1.70021	1.40162	1.63641	1.46803	1.66098	2.02505	1.9054	1.49842	1.65356	2.08395	1.06067	1.51417	1.9027	1.53287	2.01389	0.770686	0.748859	#N/A	0.148704	0.324693	0.773264	#N/A	0.677697	#N/A	#N/A	38	ENSG00000184445	KNTC1	protein_coding	kinetochore associated 1 [Source:HGNC Symbol;Acc:HGNC:17255]
NPAT	#N/A	#N/A	#N/A	#N/A	1.09885	#N/A	#N/A	#N/A	#N/A	1.00228	1.29431	0.930917	#N/A	0.855501	1.06215	0.762901	1.09546	#N/A	#N/A	1.48801	#N/A	1.83343	1.06832	#N/A	1.52592	#N/A	#N/A	#N/A	#N/A	#N/A	0.639981	#N/A	#N/A	0.984782	1.1453	#N/A	1.08134	0.959767	0.981475	1.02863	0.993244	0.755881	0.946956	1.15961	1.1513	1.12534	1.02027	1.08271	#N/A	1.07016	1.15781	0.741301	0.989431	0.881969	1.21344	1.88371	0.884819	2.04425	1.27778	#N/A	2.05329	#N/A	#N/A	38	ENSG00000149308	NPAT	protein_coding	nuclear protein, coactivator of histone transcription [Source:HGNC Symbol;Acc:HGNC:7896]
TMEM154	#N/A	#N/A	#N/A	#N/A	0.130525	#N/A	#N/A	#N/A	#N/A	0.519237	#N/A	0.0849164	#N/A	0.327766	0.507552	0.172306	#N/A	0.131594	0.155483	#N/A	#N/A	0.148475	0.335278	0.151793	#N/A	#N/A	0.143511	#N/A	#N/A	#N/A	0.335951	0.0916815	0.140419	0.151747	0.211312	#N/A	0.478398	0.320018	3.76981	0.198768	5.30907	0.187451	5.18864	0.293333	0.216614	0.190117	5.06554	0.302748	0.17194	0.318351	0.213509	0.227443	0.130835	0.171284	0.143618	0.168539	#N/A	#N/A	#N/A	#N/A	0.134903	#N/A	#N/A	38	ENSG00000170006	TMEM154	protein_coding	transmembrane protein 154 [Source:HGNC Symbol;Acc:HGNC:26489]
EDEM1	#N/A	#N/A	1.13778	0.99025	1.07884	#N/A	1.04894	#N/A	#N/A	#N/A	0.495216	0.45433	#N/A	0.970402	#N/A	1.22493	#N/A	1.21072	#N/A	#N/A	#N/A	0.854297	1.21445	1.42663	0.813209	0.722605	#N/A	#N/A	#N/A	#N/A	1.00122	#N/A	0.906075	#N/A	1.83505	#N/A	1.56185	1.70257	1.47269	1.56329	1.71257	1.71988	1.54716	1.50778	1.88348	1.96287	1.5411	1.8413	1.78894	1.65672	1.79629	1.36436	#N/A	1.31189	1.23995	0.87746	#N/A	#N/A	0.885254	#N/A	1.60514	#N/A	#N/A	38	ENSG00000134109	EDEM1	protein_coding	ER degradation enhancing alpha-mannosidase like protein 1 [Source:HGNC Symbol;Acc:HGNC:18967]
HIP1R	#N/A	#N/A	#N/A	#N/A	#N/A	#N/A	#N/A	#N/A	#N/A	#N/A	#N/A	#N/A	#N/A	0.224371	0.169288	0.155658	0.137503	0.196433	0.141805	0.143712	0.173527	0.156406	0.149715	#N/A	#N/A	0.0888536	0.115063	0.0888904	0.102582	#N/A	0.378298	#N/A	0.13123	0.135691	1.5509	0.0939142	2.75407	2.07147	2.86419	2.81801	2.42651	0.544726	3.69117	0.378997	0.176587	0.152413	3.06042	2.43746	#N/A	2.6453	1.97151	1.94058	0.57158	#N/A	0.120416	0.108896	#N/A	#N/A	#N/A	0.121356	#N/A	#N/A	#N/A	38	ENSG00000130787	HIP1R	protein_coding	huntingtin interacting protein 1 related [Source:HGNC Symbol;Acc:HGNC:18415]
ELMO1	3.72266	#N/A	#N/A	#N/A	#N/A	#N/A	#N/A	#N/A	#N/A	1.31586	#N/A	#N/A	#N/A	#N/A	#N/A	0.802955	0.802991	#N/A	#N/A	0.897428	#N/A	#N/A	0.739684	0.794113	#N/A	#N/A	#N/A	#N/A	#N/A	#N/A	2.46519	1.37944	2.50595	3.05111	8.76513	7.82006	6.5609	9.8444	5.92246	6.64042	9.40162	9.77226	8.33747	6.95531	8.04609	10.9916	7.35134	8.43478	3.34823	7.44547	8.57417	2.01802	2.68511	2.43733	2.19868	1.79302	1.85827	1.91853	#N/A	1.11323	2.16488	#N/A	#N/A	37	ENSG00000155849	ELMO1	protein_coding	engulfment and cell motility 1 [Source:HGNC Symbol;Acc:HGNC:16286]
NIBAN1	1.46655	#N/A	1.7078	1.50579	2.28846	2.55807	1.99868	2.47687	1.87286	#N/A	2.53507	1.17472	1.15146	#N/A	#N/A	#N/A	#N/A	#N/A	#N/A	#N/A	#N/A	#N/A	#N/A	#N/A	#N/A	1.29212	2.59597	1.12722	0.956107	5.91484	2.56917	2.55513	2.40501	1.60804	2.36324	0.519609	0.47027	1.59312	#N/A	1.79909	3.52527	3.83272	#N/A	#N/A	#N/A	#N/A	#N/A	#N/A	0.630146	#N/A	2.25957	1.26005	#N/A	0.906677	1.62511	1.17184	#N/A	1.27526	0.742163	#N/A	0.949623	#N/A	1.06273	37	ENSG00000135842	NIBAN1	protein_coding	niban apoptosis regulator 1 [Source:HGNC Symbol;Acc:HGNC:16784]
TRAF5	1.71028	#N/A	1.02691	2.38721	1.56801	1.00407	1.9728	2.03904	#N/A	2.64891	1.113	#N/A	#N/A	0.661981	#N/A	#N/A	#N/A	#N/A	#N/A	#N/A	1.6197	#N/A	1.14505	1.19309	#N/A	1.03449	#N/A	1.47179	1.17446	#N/A	1.51676	1.47719	1.93455	1.88808	7.43102	5.45048	6.00429	7.51129	6.78732	6.78743	8.54364	7.52523	6.4902	5.8873	5.16804	5.54024	5.49475	6.80445	1.24423	6.20859	6.99238	#N/A	#N/A	#N/A	#N/A	#N/A	#N/A	#N/A	#N/A	#N/A	#N/A	#N/A	#N/A	37	ENSG00000082512	TRAF5	protein_coding	TNF receptor associated factor 5 [Source:HGNC Symbol;Acc:HGNC:12035]
IER2	2.16861	#N/A	#N/A	#N/A	#N/A	#N/A	#N/A	#N/A	#N/A	1.07502	#N/A	#N/A	#N/A	1.46527	#N/A	#N/A	1.98713	1.6	2.05436	0.673779	1.54438	#N/A	1.63718	1.055	#N/A	#N/A	2.2377	#N/A	#N/A	#N/A	1.69416	#N/A	1.57031	1.8524	4.92013	1.44384	5.10776	6.01057	4.16337	4.69063	6.58639	5.12352	4.86318	4.31774	4.25476	3.51487	4.13363	5.17039	1.99528	4.15199	4.42595	1.3854	1.14096	#N/A	#N/A	1.12467	0.58009	1.38607	#N/A	#N/A	1.1103	#N/A	#N/A	37	ENSG00000160888	IER2	protein_coding	immediate early response 2 [Source:HGNC Symbol;Acc:HGNC:28871]
RPS6KA3	1.20079	#N/A	0.868802	0.648811	1.05139	1.05955	0.949508	0.892852	2.04771	#N/A	1.81531	#N/A	1.44071	1.28285	1.15328	1.27649	1.60867	1.43687	1.35291	2.46439	1.15422	2.56293	#N/A	2.19652	1.63511	#N/A	#N/A	#N/A	#N/A	#N/A	1.34022	1.33323	1.31742	0.737607	#N/A	#N/A	#N/A	#N/A	#N/A	#N/A	#N/A	#N/A	#N/A	#N/A	#N/A	#N/A	#N/A	#N/A	0.636618	#N/A	#N/A	2.86721	1.96875	2.46592	3.7082	3.26891	3.2746	4.85616	2.14458	2.89142	0.779558	#N/A	0.644768	37	ENSG00000177189	RPS6KA3	protein_coding	ribosomal protein S6 kinase A3 [Source:HGNC Symbol;Acc:HGNC:10432]
#287263	0.124976	#N/A	#N/A	#N/A	#N/A	0.407214	0.195385	#N/A	#N/A	2.17649	#N/A	0.12437	#N/A	2.62632	1.29861	0.751465	0.177791	0.241432	0.183388	#N/A	#N/A	0.208282	0.658417	#N/A	0.151508	#N/A	#N/A	#N/A	0.118039	#N/A	2.43486	0.126561	0.503026	0.209451	4.27096	0.141534	3.27341	4.41017	2.84899	4.74857	4.36913	1.18972	2.77837	2.86508	2.32215	0.246336	2.44635	2.93711	#N/A	2.31097	4.28954	#N/A	1.42107	0.197291	#N/A	#N/A	#N/A	#N/A	#N/A	#N/A	#N/A	#N/A	#N/A	37	ENSG00000287263		lncRNA	novel transcript
TMEM229B	0.111968	#N/A	#N/A	0.660347	#N/A	#N/A	#N/A	#N/A	#N/A	1.21846	#N/A	0.108343	#N/A	1.30251	0.410527	0.175019	0.186642	0.174025	#N/A	#N/A	#N/A	#N/A	0.16731	#N/A	0.111366	0.0940303	#N/A	#N/A	#N/A	#N/A	0.707867	#N/A	0.128715	0.169836	3.66481	0.0760871	2.49799	3.40179	3.42564	0.583999	4.25344	0.857193	3.78502	1.41972	0.219145	0.224224	4.17782	3.86774	#N/A	3.16929	0.665366	1.82938	0.191782	#N/A	0.197366	#N/A	0.10631	0.139498	#N/A	#N/A	0.148817	#N/A	#N/A	37	ENSG00000198133	TMEM229B	protein_coding	transmembrane protein 229B [Source:HGNC Symbol;Acc:HGNC:20130]
MFNG	0.064443	#N/A	#N/A	#N/A	#N/A	#N/A	#N/A	#N/A	#N/A	0.769687	#N/A	#N/A	#N/A	0.207247	0.191951	0.203382	0.137161	0.192254	0.15436	#N/A	0.164859	0.151505	0.147781	0.153964	#N/A	#N/A	#N/A	#N/A	#N/A	#N/A	0.183045	#N/A	0.156199	0.101627	0.199072	0.101613	0.23102	0.213168	0.234379	0.228618	0.214249	0.199621	0.245117	0.222553	0.215845	0.197191	0.218153	0.205199	0.144574	0.212424	0.198059	1.82946	0.222177	0.171832	0.143581	0.117352	#N/A	#N/A	#N/A	#N/A	#N/A	#N/A	#N/A	37	ENSG00000100060	MFNG	protein_coding	MFNG O-fucosylpeptide 3-beta-N-acetylglucosaminyltransferase [Source:HGNC Symbol;Acc:HGNC:7038]
LRFN2	0.0530118	#N/A	0.0458123	0.114707	0.118257	0.0837372	#N/A	0.092156	#N/A	0.056607	#N/A	0.0602831	0.0723427	0.127622	0.0835457	0.134921	0.102566	0.124591	0.111372	#N/A	#N/A	0.0866983	0.13045	0.0908536	#N/A	#N/A	#N/A	#N/A	0.0649076	#N/A	0.0731989	#N/A	0.118884	0.0927307	#N/A	#N/A	#N/A	0.263155	0.142271	0.170599	1.35904	0.0735859	1.21462	0.0742057	0.0881064	0.0823231	0.906785	0.132361	#N/A	0.122071	0.532045	0.0689543	0.072802	#N/A	#N/A	#N/A	#N/A	#N/A	#N/A	#N/A	#N/A	#N/A	#N/A	37	ENSG00000156564	LRFN2	protein_coding	leucine rich repeat and fibronectin type III domain containing 2 [Source:HGNC Symbol;Acc:HGNC:21226]
MYO5A	1.03596	#N/A	3.58659	2.27586	3.81849	4.38768	2.77228	1.70713	3.33744	#N/A	2.10184	1.26146	1.10252	1.08834	1.45985	1.25074	1.83082	1.0059	1.79219	1.55077	1.73495	2.26849	0.869682	1.4196	1.67191	#N/A	#N/A	#N/A	#N/A	#N/A	0.614542	0.906392	0.792972	0.674792	#N/A	#N/A	#N/A	#N/A	#N/A	#N/A	#N/A	#N/A	#N/A	#N/A	0.486951	#N/A	#N/A	#N/A	#N/A	#N/A	#N/A	1.28649	0.894756	0.867321	1.94151	1.55604	1.78087	2.47311	0.97767	2.41024	#N/A	#N/A	#N/A	37	ENSG00000197535	MYO5A	protein_coding	myosin VA [Source:HGNC Symbol;Acc:HGNC:7602]
RNF24	0.761034	#N/A	1.5606	2.04684	2.91399	0.9831	1.59596	1.58652	1.71374	2.48688	1.21595	#N/A	0.823662	#N/A	0.945379	#N/A	#N/A	#N/A	#N/A	#N/A	#N/A	#N/A	#N/A	#N/A	#N/A	2.71744	1.25397	#N/A	#N/A	0.248805	1.64173	1.15942	1.97626	1.57773	4.40042	1.26918	4.44907	4.13011	4.39025	4.28619	4.4913	4.71008	4.18733	3.57508	4.39669	4.14663	3.7822	4.25194	1.10555	3.95002	4.4668	#N/A	#N/A	#N/A	#N/A	#N/A	#N/A	#N/A	#N/A	#N/A	1.4766	#N/A	#N/A	37	ENSG00000101236	RNF24	protein_coding	ring finger protein 24 [Source:HGNC Symbol;Acc:HGNC:13779]
TES	1.40642	#N/A	#N/A	#N/A	#N/A	#N/A	#N/A	#N/A	#N/A	2.95078	#N/A	0.686922	#N/A	2.74119	0.984721	2.81027	1.30334	3.27107	2.89855	#N/A	1.66523	2.19227	2.73251	2.2681	#N/A	#N/A	1.49009	#N/A	#N/A	0.184549	4.69919	1.28803	4.46367	5.23328	9.77397	5.79336	8.35238	0.74711	8.11794	7.48509	13.1214	0.678337	10.8165	9.32374	6.63713	6.70303	9.80542	0.77388	2.70106	9.83416	10.1655	#N/A	#N/A	#N/A	#N/A	#N/A	0.639008	#N/A	#N/A	#N/A	#N/A	#N/A	#N/A	37	ENSG00000135269	TES	protein_coding	testin LIM domain protein [Source:HGNC Symbol;Acc:HGNC:14620]
EPHA1-AS1#229153	0.0758586	#N/A	1.44679	0.236935	0.136713	#N/A	0.148466	#N/A	#N/A	0.548244	#N/A	0.0853889	0.294479	1.86291	0.417076	0.309275	#N/A	0.161514	0.13835	#N/A	#N/A	#N/A	0.141926	0.139443	0.116368	#N/A	#N/A	#N/A	#N/A	#N/A	1.10235	0.088029	0.107644	0.107343	0.364813	0.105728	0.589771	0.607449	3.19177	3.22074	5.79845	0.191377	4.75471	0.397608	0.301182	0.202474	4.3771	1.07459	#N/A	3.34424	0.217787	1.07211	#N/A	#N/A	#N/A	#N/A	#N/A	#N/A	#N/A	#N/A	#N/A	#N/A	#N/A	37	ENSG00000229153	EPHA1-AS1	lncRNA	EPHA1 antisense RNA 1 [Source:HGNC Symbol;Acc:HGNC:27799]
#284691	0.13344	#N/A	1.46443	1.42101	#N/A	#N/A	0.232686	0.98142	#N/A	1.86866	0.15255	#N/A	#N/A	1.25266	#N/A	#N/A	#N/A	#N/A	#N/A	0.195308	#N/A	#N/A	0.978114	0.229448	#N/A	0.201297	0.799149	#N/A	0.139699	#N/A	1.70794	0.146656	0.895274	0.258624	2.97506	0.272542	3.00073	3.18975	2.52151	2.53908	3.3488	2.7532	2.69127	2.80628	2.42168	0.711835	2.35426	2.71255	#N/A	2.77257	3.20214	1.98676	#N/A	#N/A	#N/A	0.205037	#N/A	#N/A	#N/A	#N/A	0.258409	#N/A	#N/A	37	ENSG00000284691		protein_coding	novel zinc finger protein
ADGRG1	0.0833835	#N/A	#N/A	#N/A	#N/A	#N/A	#N/A	#N/A	#N/A	#N/A	#N/A	#N/A	#N/A	0.296646	0.228856	0.262225	0.198067	0.245721	0.213848	0.191236	0.202799	0.190496	0.246704	0.174291	0.159111	#N/A	#N/A	#N/A	0.11854	#N/A	0.25197	#N/A	0.21525	0.168391	0.300917	0.136975	0.327293	0.312192	4.55103	0.307882	0.361651	0.276802	0.348787	0.23951	0.259271	0.251498	0.289147	0.279615	0.18559	0.442651	0.319592	2.91078	#N/A	#N/A	0.188012	0.189959	#N/A	#N/A	#N/A	#N/A	#N/A	#N/A	#N/A	37	ENSG00000205336	ADGRG1	protein_coding	adhesion G protein-coupled receptor G1 [Source:HGNC Symbol;Acc:HGNC:4512]
ABCB1	0.0860821	#N/A	1.34879	#N/A	0.38305	0.242229	#N/A	#N/A	#N/A	1.02023	#N/A	#N/A	#N/A	0.962773	0.843566	#N/A	#N/A	0.352657	#N/A	#N/A	#N/A	0.155061	#N/A	0.161565	#N/A	#N/A	0.201484	0.119196	0.110077	#N/A	1.83346	0.113827	0.336279	0.160633	1.96146	#N/A	1.99218	1.93488	1.38183	1.948	1.85117	2.23575	1.37337	1.75027	1.10874	0.425196	1.37921	1.77446	#N/A	1.05265	1.97359	2.57581	0.503264	0.148106	0.175972	0.123952	#N/A	#N/A	#N/A	#N/A	#N/A	#N/A	#N/A	37	ENSG00000085563	ABCB1	protein_coding	ATP binding cassette subfamily B member 1 [Source:HGNC Symbol;Acc:HGNC:40]
PTPN4	#N/A	1.19173	1.08763	0.971459	1.11743	1.44361	1.91808	1.30467	1.62731	#N/A	1.31784	1.12735	0.920237	1.1768	1.33786	1.19859	1.71032	1.42565	1.2424	2.95944	1.33908	1.47221	0.685101	2.53528	1.0531	0.958416	2.37833	1.8174	2.8089	#N/A	#N/A	#N/A	#N/A	#N/A	#N/A	#N/A	#N/A	#N/A	#N/A	#N/A	#N/A	#N/A	#N/A	#N/A	#N/A	#N/A	#N/A	#N/A	#N/A	#N/A	#N/A	1.46859	1.42022	1.64835	2.43213	1.99457	2.40896	2.29384	1.01746	1.81168	0.691831	#N/A	#N/A	37	ENSG00000088179	PTPN4	protein_coding	protein tyrosine phosphatase non-receptor type 4 [Source:HGNC Symbol;Acc:HGNC:9656]
EPC1-AS1	#N/A	#N/A	2.26128	1.64019	2.58298	2.81734	3.87629	2.28625	1.50772	#N/A	2.24099	2.22119	1.95248	1.16539	1.7539	1.464	1.09388	1.49991	#N/A	0.81788	1.78949	1.76787	0.807975	1.76088	1.21049	1.12961	1.45338	1.76538	1.37134	#N/A	1.43917	1.15701	1.25923	1.08359	#N/A	#N/A	0.947152	#N/A	#N/A	#N/A	#N/A	#N/A	#N/A	#N/A	#N/A	#N/A	#N/A	#N/A	#N/A	#N/A	#N/A	0.707775	1.21959	1.39635	1.35949	3.51313	#N/A	#N/A	1.25416	#N/A	1.02957	#N/A	#N/A	37	ENSG00000229327	EPC1-AS1	lncRNA	EPC1 antisense RNA 1 [Source:HGNC Symbol;Acc:HGNC:50717]
IL16	#N/A	#N/A	1.2504	2.41923	1.66277	1.43849	1.11465	1.90801	#N/A	2.26097	0.838821	#N/A	1.57772	#N/A	#N/A	#N/A	#N/A	#N/A	#N/A	#N/A	#N/A	#N/A	#N/A	#N/A	#N/A	0.871021	#N/A	#N/A	#N/A	#N/A	4.47073	0.585002	2.56655	4.02635	9.01654	4.37517	6.07041	7.75372	5.98648	6.07589	9.09022	5.69325	7.81835	7.56538	7.15682	6.30921	7.85376	6.62435	2.12352	7.92647	6.93128	1.95889	1.65585	1.57185	2.44431	2.33362	#N/A	#N/A	#N/A	#N/A	1.13947	#N/A	#N/A	37	ENSG00000172349	IL16	protein_coding	interleukin 16 [Source:HGNC Symbol;Acc:HGNC:5980]
TP53I13	#N/A	#N/A	4.56106	0.80633	0.266969	0.265259	0.216424	1.13323	0.200345	1.32487	0.195011	0.148885	0.951751	#N/A	#N/A	#N/A	#N/A	#N/A	#N/A	#N/A	#N/A	#N/A	#N/A	0.343299	#N/A	#N/A	#N/A	#N/A	#N/A	#N/A	#N/A	#N/A	#N/A	#N/A	2.45666	#N/A	2.70826	1.86844	1.41426	1.80547	1.87805	2.08005	1.2269	1.58089	1.22088	0.838101	1.35063	1.26654	0.626503	1.37599	2.02161	1.53571	1.41281	0.604157	0.476587	0.32279	0.135913	0.208211	0.224003	#N/A	0.437374	#N/A	#N/A	37	ENSG00000167543	TP53I13	protein_coding	tumor protein p53 inducible protein 13 [Source:HGNC Symbol;Acc:HGNC:25102]
OGT	#N/A	#N/A	1.43858	1.07027	1.47659	1.68947	1.58741	0.688924	1.74417	0.811705	3.6769	#N/A	1.1882	#N/A	#N/A	#N/A	0.867548	#N/A	#N/A	1.21273	#N/A	#N/A	#N/A	1.34699	#N/A	#N/A	1.1867	1.36336	0.977001	0.979507	#N/A	#N/A	#N/A	#N/A	0.540116	0.926674	#N/A	0.581526	#N/A	0.526333	0.559211	0.707214	#N/A	#N/A	#N/A	0.767924	#N/A	0.430465	1.54955	#N/A	0.470254	0.895935	0.888577	0.837771	1.31307	1.19077	2.23024	1.98616	1.34009	1.05207	0.818986	#N/A	#N/A	37	ENSG00000147162	OGT	protein_coding	O-linked N-acetylglucosamine (GlcNAc) transferase [Source:HGNC Symbol;Acc:HGNC:8127]
TTF2	#N/A	#N/A	1.82888	1.38481	1.63804	1.2053	0.847985	1.51701	0.810675	2.10585	0.406246	0.389233	#N/A	#N/A	#N/A	#N/A	0.956871	#N/A	#N/A	#N/A	#N/A	0.927133	#N/A	#N/A	#N/A	#N/A	#N/A	#N/A	#N/A	#N/A	0.876332	#N/A	#N/A	#N/A	2.16003	0.572882	2.60215	2.16031	2.33134	1.94123	2.11752	2.11726	2.10621	2.24031	2.25652	1.43641	2.0831	2.25136	#N/A	2.21408	1.62468	1.05031	1.02866	1.13038	#N/A	#N/A	0.208207	0.652486	0.941828	#N/A	1.39561	#N/A	0.134192	37	ENSG00000116830	TTF2	protein_coding	transcription termination factor 2 [Source:HGNC Symbol;Acc:HGNC:12398]
DTL	#N/A	#N/A	#N/A	0.0141364	0.0249956	0.059362	#N/A	0.0669352	#N/A	0.0329667	#N/A	0.034717	0.0407013	0.0313816	0.073408	0.0721373	0.0557388	0.0656861	0.0527792	#N/A	#N/A	0.057343	0.0693483	0.0491942	#N/A	#N/A	0.0463366	#N/A	#N/A	#N/A	0.0557467	#N/A	0.0579977	#N/A	0.0449909	#N/A	#N/A	0.029242	0.0479543	0.0309253	0.0975082	0.0431971	0.404563	0.0316776	0.00991525	0.0670845	0.0473392	0.015625	0.0561516	0.0217516	0.0557117	#N/A	0.0723559	0.0578199	#N/A	0.057364	#N/A	#N/A	#N/A	#N/A	#N/A	#N/A	#N/A	37	ENSG00000143476	DTL	protein_coding	denticleless E3 ubiquitin protein ligase homolog [Source:HGNC Symbol;Acc:HGNC:30288]
#286159	#N/A	#N/A	0.180402	#N/A	0.160764	0.169806	0.146154	0.186864	#N/A	0.208747	#N/A	#N/A	#N/A	0.328825	0.203017	0.178052	#N/A	0.11718	#N/A	#N/A	#N/A	0.174014	0.142299	#N/A	#N/A	#N/A	#N/A	#N/A	#N/A	#N/A	0.23267	#N/A	0.179366	#N/A	2.04866	#N/A	2.12479	2.00756	2.31045	1.92684	1.7435	0.30359	4.939	0.166418	0.193953	0.178134	2.66823	1.75478	#N/A	0.243635	1.7431	0.222515	0.132226	0.172066	0.174123	0.148527	#N/A	0.140305	0.153998	#N/A	0.157025	#N/A	#N/A	37	ENSG00000286159		lncRNA	novel transcript, antisense to PREX1
HSF5	#N/A	#N/A	0.395292	0.159753	0.145725	0.167633	0.130133	0.175499	#N/A	#N/A	#N/A	0.0926975	0.143181	0.194921	0.188198	0.184037	0.126088	0.16503	0.141893	#N/A	#N/A	#N/A	#N/A	0.136755	#N/A	#N/A	0.139413	0.0968146	0.0936509	#N/A	0.183127	#N/A	0.136283	0.135627	0.348598	#N/A	0.84458	0.735844	1.48848	1.14496	2.99227	0.190274	2.04611	0.409394	0.157555	#N/A	2.49513	2.03084	#N/A	1.77042	2.37242	0.220244	#N/A	0.160978	#N/A	#N/A	#N/A	#N/A	#N/A	#N/A	#N/A	#N/A	#N/A	37	ENSG00000176160	HSF5	protein_coding	heat shock transcription factor 5 [Source:HGNC Symbol;Acc:HGNC:26862]
ADPRS	#N/A	#N/A	1.68401	1.1698	1.37056	1.01043	0.268125	1.68261	0.382085	1.4174	0.21964	#N/A	1.47494	1.27276	#N/A	1.39516	#N/A	0.847823	0.313587	#N/A	#N/A	0.876067	1.25159	#N/A	0.291559	#N/A	#N/A	#N/A	0.443837	#N/A	#N/A	0.309879	#N/A	#N/A	1.40348	#N/A	1.99636	1.39417	1.12285	1.1275	1.24631	1.44146	1.29772	1.66368	1.54144	1.65295	1.56041	1.43492	0.820523	1.37824	1.2273	1.26986	#N/A	#N/A	#N/A	0.656471	#N/A	#N/A	#N/A	#N/A	#N/A	#N/A	#N/A	37	ENSG00000116863	ADPRS	protein_coding	ADP-ribosylserine hydrolase [Source:HGNC Symbol;Acc:HGNC:21304]
XPC-AS1	#N/A	#N/A	1.70795	1.24066	0.953181	0.924577	0.468171	1.67243	0.443759	1.65349	0.304612	0.231882	#N/A	#N/A	#N/A	#N/A	#N/A	1.27794	#N/A	0.299436	#N/A	#N/A	1.49199	0.756409	#N/A	#N/A	0.887638	0.642608	0.426397	#N/A	#N/A	#N/A	#N/A	#N/A	1.36383	#N/A	1.71321	1.63871	1.6909	1.45138	1.57304	1.33164	1.23974	1.31089	1.3988	1.51324	1.27478	1.60195	0.868696	1.12459	1.72916	#N/A	1.12524	#N/A	#N/A	0.851595	0.168852	#N/A	1.00277	#N/A	#N/A	#N/A	#N/A	37	ENSG00000228242	XPC-AS1	lncRNA	XPC antisense RNA 1 [Source:HGNC Symbol;Acc:HGNC:55014]
SUB1	#N/A	#N/A	2.19002	#N/A	1.4137	1.68974	1.61922	1.2015	2.08619	1.41515	0.633667	1.32091	1.14834	#N/A	#N/A	#N/A	#N/A	#N/A	#N/A	#N/A	#N/A	#N/A	#N/A	#N/A	#N/A	#N/A	1.5684	0.915518	#N/A	#N/A	#N/A	#N/A	0.854642	#N/A	1.84996	1.50478	3.08645	2.17801	2.02784	1.6849	2.072	2.26481	2.18674	1.83565	2.45787	1.53015	2.04006	2.05806	#N/A	2.26643	1.70149	2.42627	1.45235	1.56141	2.70103	2.70778	#N/A	2.4205	1.53344	#N/A	0.938228	#N/A	#N/A	37	ENSG00000113387	SUB1	protein_coding	SUB1 regulator of transcription [Source:HGNC Symbol;Acc:HGNC:19985]
CD44-AS1	#N/A	#N/A	0.267777	0.213386	0.211658	0.200798	0.163172	0.206938	0.153267	0.23778	0.141068	0.111894	0.134711	0.730556	#N/A	#N/A	#N/A	0.176727	#N/A	#N/A	#N/A	#N/A	0.19471	0.124942	0.138218	#N/A	#N/A	#N/A	#N/A	#N/A	0.753326	#N/A	0.144216	0.166949	0.274199	0.102825	0.257148	0.263216	0.267158	0.297523	6.63192	0.247583	0.334284	0.276519	0.265158	0.229734	0.292816	0.241696	0.204893	0.302541	0.405892	#N/A	#N/A	#N/A	#N/A	0.167326	#N/A	#N/A	#N/A	#N/A	#N/A	#N/A	#N/A	37	ENSG00000255443	CD44-AS1	lncRNA	CD44 antisense RNA 1 [Source:HGNC Symbol;Acc:HGNC:40133]
MATK	#N/A	#N/A	0.6948	0.208893	0.186251	#N/A	#N/A	0.200582	#N/A	0.224179	#N/A	#N/A	0.19034	0.241641	0.197986	0.230409	0.159215	0.18398	#N/A	#N/A	0.180728	#N/A	#N/A	#N/A	0.147574	#N/A	0.110846	#N/A	0.107049	#N/A	0.233391	#N/A	0.158092	#N/A	0.484618	0.130282	1.8966	0.445661	0.597254	0.320335	5.52519	0.26426	3.78145	0.346321	0.255566	0.220894	3.80421	0.503949	#N/A	0.28038	0.509766	0.513365	0.178363	#N/A	0.198082	#N/A	#N/A	0.145543	#N/A	#N/A	#N/A	#N/A	#N/A	37	ENSG00000007264	MATK	protein_coding	megakaryocyte-associated tyrosine kinase [Source:HGNC Symbol;Acc:HGNC:6906]
MIR223HG	#N/A	#N/A	0.130789	0.133	0.121343	#N/A	#N/A	0.119992	#N/A	0.132213	#N/A	#N/A	0.125954	0.119989	0.138458	0.0880322	0.0849817	0.126767	#N/A	#N/A	0.107558	#N/A	0.121636	#N/A	#N/A	#N/A	#N/A	#N/A	#N/A	#N/A	0.127827	#N/A	0.122489	#N/A	0.160718	#N/A	0.138987	0.164115	0.153532	0.162767	0.184297	0.15041	0.173444	0.152513	0.146439	0.131047	0.140514	0.15963	0.115248	0.154951	0.167016	0.155321	0.11362	0.111638	0.116002	#N/A	#N/A	#N/A	0.100995	#N/A	0.105749	#N/A	#N/A	37	ENSG00000274536	MIR223HG	lncRNA	MIR223 host gene [Source:HGNC Symbol;Acc:HGNC:54520]
EIF4A2	#N/A	#N/A	3.08581	1.13071	2.71205	2.69669	2.49574	1.10866	2.96119	0.806958	3.97208	1.53713	1.24041	#N/A	#N/A	#N/A	#N/A	#N/A	#N/A	1.28616	#N/A	#N/A	#N/A	1.03684	#N/A	#N/A	#N/A	#N/A	#N/A	#N/A	#N/A	#N/A	#N/A	#N/A	0.577952	#N/A	1.49522	0.597234	0.696441	0.801419	#N/A	0.589782	0.64659	0.645195	0.661915	1.07418	0.669779	0.741979	0.89875	0.792795	#N/A	1.59138	0.794104	0.958644	2.66046	1.72969	0.993847	2.36843	1.50397	1.11242	0.98976	#N/A	#N/A	37	ENSG00000156976	EIF4A2	protein_coding	eukaryotic translation initiation factor 4A2 [Source:HGNC Symbol;Acc:HGNC:3284]
RINL#187994	#N/A	#N/A	#N/A	#N/A	#N/A	#N/A	#N/A	0.2285	#N/A	#N/A	#N/A	#N/A	0.127066	1.10899	0.581711	0.142107	0.0988067	0.194054	0.18101	#N/A	#N/A	#N/A	0.168213	0.137406	0.127897	0.0883289	0.0864513	0.087269	0.07214	#N/A	#N/A	#N/A	#N/A	#N/A	2.51167	#N/A	1.6753	1.97001	2.63067	2.66954	3.10077	1.44261	3.29685	0.656591	0.190893	0.142671	3.18733	3.16331	#N/A	3.09751	3.09478	0.890821	0.128038	0.176329	0.163116	0.157042	#N/A	0.124991	0.127237	#N/A	#N/A	#N/A	#N/A	37	ENSG00000187994	RINL	protein_coding	Ras and Rab interactor like [Source:HGNC Symbol;Acc:HGNC:24795]
INTS6	#N/A	#N/A	#N/A	#N/A	#N/A	1.10231	#N/A	#N/A	1.47679	0.940616	1.56594	1.33843	0.696758	#N/A	#N/A	#N/A	#N/A	#N/A	#N/A	#N/A	#N/A	0.972377	0.897015	#N/A	0.864886	#N/A	0.779671	0.906389	#N/A	#N/A	#N/A	#N/A	#N/A	#N/A	1.10612	#N/A	1.1059	1.16063	0.936725	1.18287	1.04915	1.24039	0.932985	1.02254	0.918621	1.12483	1.03658	1.06497	1.00837	1.00468	1.02409	0.593143	0.715913	0.999093	0.863287	0.909749	2.14642	1.96385	1.09883	1.09801	0.836316	#N/A	#N/A	37	ENSG00000102786	INTS6	protein_coding	integrator complex subunit 6 [Source:HGNC Symbol;Acc:HGNC:14879]
USP3	#N/A	#N/A	1.11315	1.04294	1.02914	1.65744	1.16587	#N/A	1.16894	1.22529	1.23761	1.57843	0.718583	#N/A	#N/A	#N/A	#N/A	#N/A	#N/A	#N/A	#N/A	#N/A	#N/A	0.860116	#N/A	#N/A	#N/A	#N/A	#N/A	#N/A	#N/A	#N/A	0.5923	#N/A	1.33997	1.42776	1.34498	1.34728	1.30153	1.40065	1.31074	1.38919	1.17328	1.29353	1.21596	1.21856	0.919628	1.20868	1.00384	1.24741	1.47017	0.679021	0.786845	0.78593	1.03011	1.41775	#N/A	#N/A	1.01874	1.02642	1.20149	#N/A	#N/A	37	ENSG00000140455	USP3	protein_coding	ubiquitin specific peptidase 3 [Source:HGNC Symbol;Acc:HGNC:12626]
ACTR2	#N/A	#N/A	#N/A	#N/A	#N/A	#N/A	#N/A	#N/A	1.08817	0.696486	1.76231	1.54463	#N/A	0.507414	0.635664	0.617773	1.00742	#N/A	#N/A	2.00094	#N/A	1.31911	0.922737	1.84262	1.10116	#N/A	#N/A	#N/A	#N/A	#N/A	0.908102	#N/A	0.99025	1.0238	0.926538	#N/A	1.3903	0.977146	0.925149	0.925666	0.863376	1.21475	0.774917	0.917736	0.796894	1.48582	0.846652	0.929237	1.3467	0.875379	0.862912	#N/A	0.66697	1.03382	#N/A	#N/A	1.26372	1.84095	0.989429	#N/A	#N/A	#N/A	#N/A	37	ENSG00000138071	ACTR2	protein_coding	actin related protein 2 [Source:HGNC Symbol;Acc:HGNC:169]
DDHD1	#N/A	#N/A	0.806862	#N/A	0.915824	1.54671	1.12126	#N/A	#N/A	1.58105	1.23357	1.73168	0.889957	#N/A	#N/A	#N/A	#N/A	#N/A	#N/A	#N/A	#N/A	#N/A	#N/A	#N/A	#N/A	#N/A	0.913897	1.02319	1.14541	#N/A	0.913899	#N/A	1.04831	1.03004	2.13882	0.953896	1.83824	1.81513	1.96231	1.94103	1.70799	1.78882	1.92525	2.3127	2.12433	2.13172	1.91866	1.94241	1.96362	1.98162	1.9923	0.788349	0.921484	#N/A	0.783942	#N/A	1.3639	1.4699	#N/A	#N/A	0.874835	#N/A	#N/A	37	ENSG00000100523	DDHD1	protein_coding	DDHD domain containing 1 [Source:HGNC Symbol;Acc:HGNC:19714]
BCR	#N/A	#N/A	#N/A	#N/A	#N/A	#N/A	#N/A	#N/A	#N/A	1.42167	#N/A	#N/A	#N/A	1.04007	#N/A	#N/A	#N/A	1.49336	#N/A	#N/A	1.11938	1.18563	0.981632	#N/A	#N/A	0.859141	1.72217	1.66245	1.31584	#N/A	1.62617	#N/A	1.21157	1.9717	3.53604	2.84068	3.2622	3.64651	3.75945	3.26704	3.61261	2.73219	4.3814	4.30462	4.02736	3.48919	3.55742	4.02046	4.21746	4.40468	3.63447	2.10982	0.907624	1.30992	2.81107	1.56651	#N/A	1.0216	#N/A	#N/A	1.52189	#N/A	#N/A	37	ENSG00000186716	BCR	protein_coding	BCR activator of RhoGEF and GTPase [Source:HGNC Symbol;Acc:HGNC:1014]
GALNT10	#N/A	#N/A	#N/A	#N/A	0.832105	#N/A	#N/A	#N/A	#N/A	1.388	#N/A	1.41778	0.713988	#N/A	#N/A	#N/A	#N/A	#N/A	#N/A	#N/A	#N/A	#N/A	#N/A	#N/A	#N/A	1.73292	0.932428	0.723205	#N/A	#N/A	2.10688	1.16499	2.34331	3.49665	2.15206	2.06643	1.78989	1.99507	1.92915	1.95096	2.14629	2.28633	1.81935	2.03325	1.88611	2.38403	1.85584	1.99523	1.61654	1.64326	2.51772	2.16515	2.22614	2.12241	1.68267	1.92799	1.44219	2.29618	1.48871	#N/A	2.16306	#N/A	#N/A	37	ENSG00000164574	GALNT10	protein_coding	polypeptide N-acetylgalactosaminyltransferase 10 [Source:HGNC Symbol;Acc:HGNC:19873]
IRAG2	#N/A	#N/A	#N/A	1.04812	#N/A	#N/A	#N/A	#N/A	#N/A	2.10216	#N/A	#N/A	#N/A	1.97131	0.670025	0.803451	0.251366	0.537107	0.183467	#N/A	#N/A	#N/A	1.19097	0.287247	#N/A	#N/A	#N/A	#N/A	#N/A	#N/A	3.50066	#N/A	0.346645	0.179309	0.281804	0.145133	5.05196	0.297011	5.33011	6.70904	7.80528	0.270194	6.78071	1.06101	0.243224	0.260538	6.09925	0.400932	#N/A	5.45184	6.72925	3.75667	0.792758	0.209305	0.231148	0.24207	0.129091	#N/A	#N/A	0.128612	0.209598	#N/A	#N/A	37	ENSG00000118308	IRAG2	protein_coding	inositol 1,4,5-triphosphate receptor associated 2 [Source:HGNC Symbol;Acc:HGNC:6690]
LSM7	#N/A	#N/A	0.767968	#N/A	0.272887	0.21709	0.191603	#N/A	#N/A	0.777814	0.174244	0.131094	0.277052	#N/A	0.436033	0.529408	0.241252	0.267327	0.171498	#N/A	#N/A	0.194482	0.512851	0.179189	#N/A	#N/A	#N/A	#N/A	#N/A	#N/A	0.767667	#N/A	#N/A	0.233772	2.59613	0.31431	2.71377	3.02096	1.65059	1.84129	3.14244	1.1807	2.76537	1.78572	1.18058	0.296726	2.80456	2.43251	0.217697	1.92169	2.33112	0.922377	#N/A	#N/A	#N/A	#N/A	#N/A	#N/A	#N/A	#N/A	0.219244	#N/A	#N/A	37	ENSG00000130332	LSM7	protein_coding	LSM7 homolog, U6 small nuclear RNA and mRNA degradation associated [Source:HGNC Symbol;Acc:HGNC:20470]
APMAP	#N/A	#N/A	1.48581	#N/A	#N/A	#N/A	0.640795	#N/A	#N/A	1.795	#N/A	0.210606	#N/A	#N/A	1.14134	1.24802	0.748459	1.20952	0.756179	#N/A	#N/A	0.758501	1.24557	0.561435	0.473071	#N/A	#N/A	#N/A	#N/A	#N/A	1.06881	#N/A	1.06054	0.702901	1.22824	1.56228	1.46799	1.31667	1.40521	1.14535	1.25563	1.30399	1.43455	1.94433	1.7614	1.47463	1.57006	1.3814	#N/A	1.75251	1.53421	0.808717	0.988924	1.10076	#N/A	1.27819	#N/A	#N/A	0.725393	#N/A	#N/A	#N/A	#N/A	37	ENSG00000101474	APMAP	protein_coding	adipocyte plasma membrane associated protein [Source:HGNC Symbol;Acc:HGNC:13238]
SET	#N/A	#N/A	#N/A	#N/A	#N/A	#N/A	#N/A	#N/A	#N/A	0.912423	#N/A	0.101833	#N/A	1.33611	0.719924	0.487999	#N/A	0.164609	#N/A	#N/A	0.144886	0.185205	0.579266	#N/A	0.145391	0.0984629	0.382572	0.223703	0.145053	#N/A	#N/A	#N/A	#N/A	#N/A	1.10543	0.106412	0.261971	0.462898	2.67773	0.412212	4.30522	0.273012	0.705321	0.559557	0.350114	0.191562	0.909664	0.464734	0.172286	3.75863	3.76328	1.49451	#N/A	0.210789	#N/A	0.114463	#N/A	#N/A	0.14754	0.108028	0.136483	#N/A	#N/A	37	ENSG00000119335	SET	protein_coding	SET nuclear proto-oncogene [Source:HGNC Symbol;Acc:HGNC:10760]
C21orf91	#N/A	#N/A	#N/A	1.00909	#N/A	#N/A	#N/A	#N/A	#N/A	1.42869	#N/A	0.640338	#N/A	0.991762	0.873835	1.07301	1.16401	#N/A	0.782953	#N/A	#N/A	0.832175	1.54596	0.511159	0.702421	#N/A	1.47983	0.668554	#N/A	#N/A	1.23584	0.609237	0.987049	#N/A	1.85467	#N/A	2.84246	2.10664	2.62393	1.85979	1.84867	1.62842	2.39564	2.20775	2.53853	1.4856	2.25723	2.14746	1.55785	2.49872	1.83702	0.887625	0.919741	#N/A	#N/A	0.820878	#N/A	#N/A	#N/A	#N/A	1.01117	#N/A	#N/A	37	ENSG00000154642	C21orf91	protein_coding	chromosome 21 open reading frame 91 [Source:HGNC Symbol;Acc:HGNC:16459]
MSN	2.02847	#N/A	#N/A	#N/A	#N/A	#N/A	#N/A	#N/A	#N/A	1.18206	#N/A	1.21013	#N/A	1.40249	0.954222	0.845497	#N/A	1.64061	1.74837	#N/A	1.15832	1.17842	1.23409	1.64863	#N/A	1.03329	#N/A	0.930482	#N/A	#N/A	1.20426	#N/A	1.11807	1.32223	3.66097	3.63713	3.59263	3.89434	3.76078	3.44874	3.81697	3.76448	3.54434	3.59903	3.52008	2.72512	3.36921	3.48061	2.59098	3.41958	2.89249	#N/A	#N/A	#N/A	#N/A	#N/A	#N/A	#N/A	#N/A	1.07563	0.836895	#N/A	#N/A	36	ENSG00000147065	MSN	protein_coding	moesin [Source:HGNC Symbol;Acc:HGNC:7373]
FXYD5	0.132406	#N/A	#N/A	#N/A	#N/A	#N/A	#N/A	#N/A	#N/A	1.71871	#N/A	#N/A	#N/A	4.19749	0.63347	0.603365	0.435039	0.278867	0.223239	#N/A	0.230818	0.244803	0.377976	0.214277	0.180025	#N/A	0.689583	#N/A	#N/A	#N/A	4.44626	#N/A	0.402984	0.210826	0.321511	0.189232	0.321528	0.324805	7.23539	0.308051	0.337019	0.302643	0.559934	5.00497	0.305564	0.286354	7.79199	0.317711	0.508576	0.512835	0.329336	1.25509	1.13674	#N/A	#N/A	#N/A	#N/A	#N/A	#N/A	#N/A	#N/A	#N/A	#N/A	36	ENSG00000089327	FXYD5	protein_coding	FXYD domain containing ion transport regulator 5 [Source:HGNC Symbol;Acc:HGNC:4029]
ARID5A	0.34872	0.0744322	1.12477	#N/A	#N/A	0.76855	0.631264	#N/A	#N/A	1.50301	0.268508	#N/A	#N/A	3.19247	2.52038	2.27472	#N/A	0.655917	#N/A	0.238844	0.551786	0.427952	1.6967	0.333312	#N/A	#N/A	#N/A	#N/A	#N/A	#N/A	2.36091	0.339979	1.32411	0.55206	2.26609	#N/A	1.94339	2.09698	1.88637	1.99339	2.22692	1.42974	2.01736	2.2655	2.1053	2.07729	2.07775	2.03455	0.699615	2.18589	1.46148	#N/A	#N/A	#N/A	#N/A	#N/A	#N/A	#N/A	#N/A	#N/A	#N/A	#N/A	#N/A	36	ENSG00000196843	ARID5A	protein_coding	AT-rich interaction domain 5A [Source:HGNC Symbol;Acc:HGNC:17361]
TMSB4X	1.5694	#N/A	#N/A	#N/A	#N/A	#N/A	#N/A	#N/A	#N/A	#N/A	#N/A	#N/A	#N/A	3.68037	1.31399	2.04028	1.2644	5.38145	3.44261	#N/A	3.23764	1.41767	1.91102	3.0673	#N/A	1.63434	1.25134	0.510444	#N/A	#N/A	4.32554	1.05042	4.31545	3.51494	0.365948	6.55409	9.70331	0.367665	7.18891	7.53094	13.6309	0.348789	12.4571	8.33235	0.667622	0.340172	10.5481	0.362376	2.82437	8.74135	10.2074	1.02558	#N/A	#N/A	#N/A	#N/A	#N/A	#N/A	#N/A	#N/A	#N/A	#N/A	#N/A	36	ENSG00000205542	TMSB4X	protein_coding	thymosin beta 4 X-linked [Source:HGNC Symbol;Acc:HGNC:11881]
TNFRSF1B	1.70219	#N/A	#N/A	#N/A	#N/A	#N/A	#N/A	#N/A	#N/A	0.946364	#N/A	0.763943	#N/A	2.87034	1.9658	1.83663	2.62284	3.34094	1.06423	#N/A	2.01898	2.66901	3.54568	2.58893	#N/A	#N/A	#N/A	#N/A	#N/A	0.174483	1.8932	1.32633	1.47809	1.30699	6.96444	4.21317	6.04616	10.6553	5.8207	5.66169	8.84143	7.68358	7.55602	5.87077	6.20281	4.85204	5.63055	7.27003	2.6147	5.73323	7.82481	#N/A	0.921563	#N/A	#N/A	#N/A	#N/A	#N/A	#N/A	#N/A	#N/A	#N/A	#N/A	36	ENSG00000028137	TNFRSF1B	protein_coding	TNF receptor superfamily member 1B [Source:HGNC Symbol;Acc:HGNC:11917]
STMN3	0.130643	#N/A	1.22925	1.28128	#N/A	#N/A	0.207793	1.44501	#N/A	1.71771	#N/A	0.157148	#N/A	#N/A	#N/A	#N/A	#N/A	0.701985	0.257747	#N/A	#N/A	#N/A	0.943824	0.299721	#N/A	#N/A	0.236565	0.226597	0.260437	#N/A	1.95124	0.146485	1.20138	0.206645	5.07319	0.145954	5.58983	0.353094	5.75423	5.10472	5.88264	0.551508	6.24923	0.297592	3.52372	0.281826	5.4985	4.90747	0.306545	6.75275	4.41431	#N/A	1.26962	#N/A	#N/A	#N/A	#N/A	#N/A	#N/A	#N/A	#N/A	#N/A	#N/A	36	ENSG00000197457	STMN3	protein_coding	stathmin 3 [Source:HGNC Symbol;Acc:HGNC:15926]
TRIM38	2.06325	#N/A	#N/A	#N/A	#N/A	#N/A	#N/A	0.770043	#N/A	0.930154	1.00629	1.03756	#N/A	#N/A	1.10857	#N/A	#N/A	0.738967	#N/A	1.24481	1.10214	#N/A	1.16801	1.0975	#N/A	0.967491	#N/A	#N/A	#N/A	#N/A	0.993271	#N/A	1.45202	0.942849	2.12931	3.14451	2.92896	2.64872	4.18699	2.53554	2.16704	1.19115	4.49093	3.37582	4.50846	2.25365	4.13921	3.38447	1.71174	4.59233	1.40297	0.639851	#N/A	#N/A	#N/A	1.07228	#N/A	#N/A	1.10523	1.6785	#N/A	#N/A	#N/A	36	ENSG00000112343	TRIM38	protein_coding	tripartite motif containing 38 [Source:HGNC Symbol;Acc:HGNC:10059]
MYH9	1.27932	#N/A	#N/A	#N/A	#N/A	#N/A	#N/A	#N/A	#N/A	0.819053	#N/A	#N/A	#N/A	1.5817	1.11149	0.949004	#N/A	1.59397	1.60892	1.69683	2.42194	1.91525	1.65127	2.54735	#N/A	0.916222	1.3573	0.92868	#N/A	1.3292	1.73686	#N/A	1.73601	1.89332	4.03017	3.87108	3.75047	3.88766	4.12899	3.87082	4.29747	4.67063	4.3414	3.76621	4.04	3.25884	4.27442	4.08017	3.36618	4.70656	2.61451	#N/A	#N/A	#N/A	#N/A	#N/A	#N/A	#N/A	#N/A	#N/A	#N/A	#N/A	#N/A	36	ENSG00000100345	MYH9	protein_coding	myosin heavy chain 9 [Source:HGNC Symbol;Acc:HGNC:7579]
MAP4K1#104814	0.266777	#N/A	7.10845	0.60595	0.813863	0.359054	0.479378	2.90135	0.331026	#N/A	0.363892	0.292584	2.33952	6.14687	0.471022	0.330904	0.223885	0.521845	0.225307	0.23793	0.259781	0.246269	1.31055	0.267495	0.174964	#N/A	#N/A	#N/A	#N/A	#N/A	2.74677	0.324715	1.56905	#N/A	#N/A	#N/A	#N/A	#N/A	#N/A	#N/A	#N/A	#N/A	#N/A	#N/A	#N/A	#N/A	#N/A	#N/A	#N/A	#N/A	#N/A	5.35146	2.53736	0.232918	0.321219	0.36038	0.145576	0.2103	0.255562	0.165531	0.566511	#N/A	#N/A	36	ENSG00000104814	MAP4K1	protein_coding	mitogen-activated protein kinase kinase kinase kinase 1 [Source:HGNC Symbol;Acc:HGNC:6863]
MTMR8	0.542722	0.154827	#N/A	#N/A	1.1833	0.925859	0.947209	#N/A	#N/A	1.43719	#N/A	#N/A	1.49619	#N/A	#N/A	#N/A	#N/A	#N/A	#N/A	#N/A	#N/A	#N/A	#N/A	#N/A	#N/A	#N/A	1.12324	1.93905	1.24236	#N/A	2.70718	0.565355	2.34825	1.04448	1.43531	1.88736	2.05839	1.62445	2.15421	1.7832	1.64304	1.47184	2.37212	1.54584	2.24906	1.84903	1.93926	1.98311	1.01796	2.12421	1.53435	0.930316	#N/A	#N/A	1.26835	1.32721	#N/A	#N/A	0.645731	#N/A	1.15537	#N/A	#N/A	36	ENSG00000102043	MTMR8	protein_coding	myotubularin related protein 8 [Source:HGNC Symbol;Acc:HGNC:16825]
PFKP	1.06582	#N/A	#N/A	#N/A	#N/A	#N/A	#N/A	#N/A	#N/A	1.02382	#N/A	0.839171	#N/A	2.0863	#N/A	1.64155	1.01662	1.2778	1.13988	0.434386	#N/A	1.93933	1.60821	#N/A	#N/A	0.816426	3.84213	2.16466	0.878266	#N/A	#N/A	#N/A	#N/A	#N/A	4.56076	#N/A	4.15965	4.2818	4.36459	4.14579	4.58273	3.15454	4.47387	3.58039	3.33963	3.91062	3.92517	4.36714	1.33747	3.78661	4.42836	1.69871	#N/A	#N/A	#N/A	1.12544	#N/A	1.20573	#N/A	0.515145	1.7166	#N/A	#N/A	36	ENSG00000067057	PFKP	protein_coding	phosphofructokinase, platelet [Source:HGNC Symbol;Acc:HGNC:8878]
TAPBP#231925	1.27015	#N/A	#N/A	#N/A	#N/A	#N/A	#N/A	#N/A	#N/A	1.23463	#N/A	#N/A	#N/A	#N/A	0.904671	0.688732	0.806463	0.833905	#N/A	#N/A	1.0683	#N/A	1.1438	1.2477	#N/A	#N/A	1.0574	0.811293	0.773553	#N/A	0.93582	#N/A	1.34815	1.03722	2.3847	3.95155	2.82477	2.265	2.42214	2.33487	2.27669	2.32905	2.23119	2.17683	2.17108	2.18334	2.0608	2.2056	2.51912	2.38934	2.30261	0.566867	0.717427	#N/A	#N/A	0.988031	#N/A	#N/A	#N/A	#N/A	1.01974	#N/A	#N/A	36	ENSG00000231925	TAPBP	protein_coding	TAP binding protein [Source:HGNC Symbol;Acc:HGNC:11566]
UST	1.21535	#N/A	5.50413	4.07468	6.09597	5.58259	4.74811	2.76971	4.63039	2.7109	3.19011	#N/A	1.50062	#N/A	#N/A	#N/A	#N/A	#N/A	#N/A	#N/A	#N/A	#N/A	#N/A	#N/A	#N/A	1.33933	#N/A	#N/A	#N/A	#N/A	#N/A	#N/A	#N/A	#N/A	2.54287	3.53488	2.86455	2.77349	4.03073	3.24801	2.65218	2.08826	4.85936	4.05642	4.92011	2.41967	3.94996	3.60817	#N/A	4.93614	2.50189	1.33901	3.05797	#N/A	1.81704	2.52569	1.19367	1.34165	2.64197	#N/A	1.77866	#N/A	#N/A	36	ENSG00000111962	UST	protein_coding	uronyl 2-sulfotransferase [Source:HGNC Symbol;Acc:HGNC:17223]
ACTR3	1.15985	#N/A	#N/A	#N/A	#N/A	#N/A	#N/A	#N/A	#N/A	0.894794	1.0993	1.16851	#N/A	0.728058	#N/A	0.87316	#N/A	0.902017	1.22952	1.27214	1.32637	1.3535	1.02892	1.87177	0.880099	0.986956	#N/A	#N/A	#N/A	#N/A	1.09502	#N/A	1.30414	1.51303	1.52252	1.65943	1.64388	1.46549	1.71614	1.42223	1.43227	1.67893	1.37946	1.48677	1.42813	1.38055	1.38678	1.65265	1.60198	1.6546	1.22837	#N/A	#N/A	#N/A	#N/A	0.828226	#N/A	#N/A	#N/A	#N/A	#N/A	#N/A	#N/A	36	ENSG00000115091	ACTR3	protein_coding	actin related protein 3 [Source:HGNC Symbol;Acc:HGNC:170]
MBNL1	0.581976	#N/A	1.83744	1.03023	2.17386	2.55347	1.91655	0.722575	1.58485	#N/A	1.81531	#N/A	1.294	1.5237	1.36394	0.908026	1.31823	1.51386	1.56817	2.58117	1.80743	1.86197	#N/A	1.97975	1.47214	#N/A	0.531644	#N/A	#N/A	0.819624	2.36479	2.01855	1.89627	0.804587	#N/A	#N/A	#N/A	#N/A	#N/A	#N/A	#N/A	#N/A	#N/A	#N/A	#N/A	#N/A	#N/A	#N/A	#N/A	#N/A	#N/A	1.2153	0.822407	0.769807	2.3508	1.59613	2.3698	1.82052	0.872467	2.28069	#N/A	#N/A	#N/A	36	ENSG00000152601	MBNL1	protein_coding	muscleblind like splicing regulator 1 [Source:HGNC Symbol;Acc:HGNC:6923]
TNFRSF4	0.104099	0.0432273	#N/A	#N/A	#N/A	#N/A	#N/A	0.367521	#N/A	#N/A	#N/A	0.10313	#N/A	0.759457	0.284942	0.184427	0.164667	0.199755	#N/A	#N/A	#N/A	#N/A	0.132749	0.174184	#N/A	#N/A	0.167729	0.109662	0.115079	#N/A	#N/A	#N/A	#N/A	#N/A	0.254405	#N/A	0.246108	0.248179	4.26498	0.265953	0.275336	0.221052	7.12718	0.243548	0.245599	0.224874	4.10209	0.250127	0.179512	0.714197	0.257499	0.769993	0.196439	0.198548	#N/A	0.173428	#N/A	#N/A	0.181298	#N/A	0.183719	#N/A	#N/A	36	ENSG00000186827	TNFRSF4	protein_coding	TNF receptor superfamily member 4 [Source:HGNC Symbol;Acc:HGNC:11918]
EEF1G	0.0283443	#N/A	0.0822157	0.0714686	0.0633651	0.0603392	0.0488174	#N/A	#N/A	0.0787072	#N/A	0.0316239	#N/A	0.039307	0.0706438	#N/A	0.0368346	0.0632974	0.0364746	#N/A	0.0536787	#N/A	#N/A	#N/A	#N/A	0.028244	0.0522293	#N/A	0.0341671	#N/A	#N/A	#N/A	#N/A	0.0496955	0.0904259	#N/A	0.0370337	0.0924667	#N/A	#N/A	0.0569732	0.0835884	0.101505	0.0834987	0.0816102	0.0707541	0.0727083	0.0908913	0.0608022	0.092161	0.0540582	0.0875531	#N/A	0.0576056	0.0602031	#N/A	#N/A	#N/A	#N/A	0.0356434	#N/A	#N/A	#N/A	36	ENSG00000254772	EEF1G	protein_coding	eukaryotic translation elongation factor 1 gamma [Source:HGNC Symbol;Acc:HGNC:3213]
RNF157	#N/A	0.234381	2.44118	2.83386	1.72754	1.86336	3.71772	2.97291	1.57555	#N/A	0.980004	#N/A	3.89544	4.89464	5.4315	4.2164	1.20586	4.83497	0.871752	0.360525	0.80297	1.41704	#N/A	2.06947	0.398522	#N/A	3.01995	4.26862	3.17996	#N/A	4.43018	0.958997	4.25531	#N/A	#N/A	#N/A	#N/A	#N/A	#N/A	#N/A	#N/A	#N/A	#N/A	#N/A	#N/A	#N/A	#N/A	#N/A	#N/A	#N/A	#N/A	8.34775	5.48067	0.970515	0.7956	2.41255	0.289133	0.714368	1.32283	0.37907	#N/A	#N/A	#N/A	36	ENSG00000141576	RNF157	protein_coding	ring finger protein 157 [Source:HGNC Symbol;Acc:HGNC:29402]
GIMAP8	#N/A	0.0451966	#N/A	#N/A	#N/A	#N/A	#N/A	#N/A	#N/A	#N/A	#N/A	#N/A	#N/A	4.94531	0.328429	0.511126	0.161169	0.254389	0.198412	0.186574	0.209503	0.192677	1.45506	0.190276	#N/A	#N/A	#N/A	#N/A	#N/A	#N/A	0.937875	#N/A	0.698735	0.290503	0.291084	0.144033	5.37938	0.279668	4.824	6.56914	0.425315	0.267165	6.85154	3.43895	1.19428	0.260616	6.76368	6.36935	#N/A	5.07096	6.59764	3.53283	0.726473	#N/A	0.221962	0.424986	#N/A	#N/A	#N/A	0.127395	#N/A	#N/A	#N/A	36	ENSG00000171115	GIMAP8	protein_coding	GTPase, IMAP family member 8 [Source:HGNC Symbol;Acc:HGNC:21792]
SEPTIN9#184640	#N/A	0.894844	#N/A	#N/A	#N/A	#N/A	#N/A	#N/A	#N/A	#N/A	#N/A	#N/A	#N/A	4.37358	3.23093	3.26848	0.988982	5.1302	4.29843	3.18665	3.69115	3.35665	1.9895	3.7509	0.84651	#N/A	1.26193	1.40479	#N/A	#N/A	1.39207	#N/A	1.52523	1.58535	0.761754	#N/A	0.638888	0.770223	0.796453	0.829755	0.852219	1.14389	0.839326	0.544555	0.88192	0.847244	0.660216	0.867808	1.62841	0.919175	1.15604	#N/A	0.585191	#N/A	#N/A	#N/A	#N/A	#N/A	#N/A	#N/A	0.910962	#N/A	#N/A	36	ENSG00000184640	SEPTIN9	protein_coding	septin 9 [Source:HGNC Symbol;Acc:HGNC:7323]
MSI2	#N/A	#N/A	2.07618	0.622368	2.06126	2.64506	2.04346	1.39473	1.85332	#N/A	1.88768	#N/A	1.29156	3.74699	2.73877	2.70693	1.56264	4.10547	2.72079	7.2801	2.90817	3.89561	#N/A	2.75415	2.45957	#N/A	2.17387	2.20379	1.60516	#N/A	0.834984	0.842199	0.696239	#N/A	#N/A	#N/A	#N/A	#N/A	#N/A	#N/A	#N/A	#N/A	#N/A	#N/A	#N/A	#N/A	#N/A	#N/A	#N/A	#N/A	#N/A	2.14039	0.578303	2.25819	3.94002	1.89174	3.53114	2.93458	1.07198	2.4314	#N/A	#N/A	0.644822	36	ENSG00000153944	MSI2	protein_coding	musashi RNA binding protein 2 [Source:HGNC Symbol;Acc:HGNC:18585]
TBC1D14	#N/A	#N/A	2.17097	1.69457	1.87314	2.59203	1.68425	1.99603	6.34147	#N/A	2.43102	#N/A	1.55586	1.92163	1.96713	1.87905	1.12908	2.00278	1.54352	2.15534	2.1841	2.73418	1.02481	2.13258	#N/A	#N/A	#N/A	#N/A	#N/A	#N/A	1.23137	#N/A	1.38934	1.06923	0.592486	#N/A	#N/A	0.687314	#N/A	#N/A	0.56938	0.657239	#N/A	#N/A	#N/A	#N/A	#N/A	#N/A	#N/A	#N/A	#N/A	2.22281	1.51264	1.80446	3.14748	2.14968	1.26831	1.58969	#N/A	1.8973	1.56223	#N/A	#N/A	36	ENSG00000132405	TBC1D14	protein_coding	TBC1 domain family member 14 [Source:HGNC Symbol;Acc:HGNC:29246]
AKAP7	#N/A	#N/A	1.46237	0.935532	1.36353	1.32368	1.53779	1.49055	2.17285	0.715431	2.26416	1.08124	1.07324	0.817066	1.14343	1.02091	1.48584	1.00207	1.05807	1.46142	1.94566	#N/A	0.988532	1.4998	1.06851	#N/A	#N/A	#N/A	0.775244	0.660991	#N/A	#N/A	#N/A	#N/A	#N/A	#N/A	#N/A	#N/A	#N/A	0.622238	#N/A	#N/A	#N/A	0.613623	#N/A	#N/A	#N/A	#N/A	#N/A	#N/A	#N/A	1.69133	1.28022	1.21018	2.27024	1.38954	1.56907	1.89641	1.32099	2.42944	2.22173	#N/A	#N/A	36	ENSG00000118507	AKAP7	protein_coding	A-kinase anchoring protein 7 [Source:HGNC Symbol;Acc:HGNC:377]
C11orf65	#N/A	#N/A	1.99844	1.36153	1.63371	2.6768	2.72768	1.69627	0.926863	#N/A	0.591997	0.318936	1.68602	0.641989	0.919644	#N/A	1.40626	#N/A	#N/A	#N/A	#N/A	0.829818	1.09776	0.80236	#N/A	#N/A	#N/A	#N/A	#N/A	#N/A	#N/A	#N/A	#N/A	#N/A	0.661571	#N/A	0.988149	1.0225	0.982016	0.944555	0.860838	0.905112	0.941243	0.861158	1.17907	#N/A	0.907491	0.982243	#N/A	1.10701	0.915193	1.06522	1.22231	1.28194	#N/A	1.44551	#N/A	#N/A	1.62811	0.322009	#N/A	#N/A	#N/A	36	ENSG00000166323	C11orf65	protein_coding	chromosome 11 open reading frame 65 [Source:HGNC Symbol;Acc:HGNC:28519]
LNPEP	#N/A	#N/A	1.57082	1.43767	1.16097	1.64804	1.42316	1.00095	2.09985	#N/A	2.61392	0.938565	1.0983	0.70628	0.597067	0.830243	1.14369	0.786419	1.25596	1.46365	1.14043	1.44463	0.580853	1.39589	1.04291	#N/A	1.09308	1.07015	0.703246	#N/A	0.662946	1.38174	0.66284	#N/A	#N/A	#N/A	#N/A	#N/A	#N/A	#N/A	#N/A	#N/A	#N/A	#N/A	#N/A	#N/A	#N/A	#N/A	#N/A	#N/A	#N/A	1.22972	0.947848	1.08916	1.69995	2.6464	2.86384	2.40168	1.09334	#N/A	#N/A	#N/A	#N/A	36	ENSG00000113441	LNPEP	protein_coding	leucyl and cystinyl aminopeptidase [Source:HGNC Symbol;Acc:HGNC:6656]
WDR37	#N/A	#N/A	0.694474	0.832167	0.798547	1.32946	1.19337	0.89831	1.43664	#N/A	0.977746	#N/A	1.27679	1.00104	1.05812	1.11814	1.08741	1.11357	1.63406	3.84827	1.17298	1.02133	0.653502	2.3075	1.60568	#N/A	#N/A	0.875705	#N/A	#N/A	0.871746	1.40122	1.02786	0.885836	#N/A	#N/A	#N/A	#N/A	#N/A	#N/A	#N/A	#N/A	#N/A	#N/A	#N/A	#N/A	#N/A	#N/A	0.793796	#N/A	#N/A	1.17425	1.06367	1.43163	1.52064	1.98009	3.91769	2.13337	1.66056	2.35144	#N/A	#N/A	#N/A	36	ENSG00000047056	WDR37	protein_coding	WD repeat domain 37 [Source:HGNC Symbol;Acc:HGNC:31406]
RPAP3	#N/A	#N/A	2.0211	1.76356	1.71223	2.25993	1.03889	1.46704	3.40641	#N/A	0.793045	#N/A	1.30807	0.688992	#N/A	#N/A	#N/A	1.19315	#N/A	0.66396	#N/A	#N/A	0.99555	#N/A	1.3639	1.61182	#N/A	#N/A	#N/A	#N/A	#N/A	#N/A	#N/A	0.963643	0.777757	#N/A	1.42685	0.855676	0.835134	0.707669	0.709081	1.02641	#N/A	0.949435	#N/A	1.2093	0.697177	0.751784	1.63752	#N/A	0.89728	0.930099	1.52166	2.01058	1.6898	1.396	0.373737	1.45054	#N/A	#N/A	#N/A	#N/A	#N/A	36	ENSG00000005175	RPAP3	protein_coding	RNA polymerase II associated protein 3 [Source:HGNC Symbol;Acc:HGNC:26151]
KLHL17	#N/A	#N/A	1.43525	0.153422	0.151831	0.176251	0.16587	0.1682	0.149819	0.251965	0.113029	#N/A	#N/A	1.09673	0.352347	#N/A	0.185003	0.193456	#N/A	#N/A	0.174265	0.143478	#N/A	#N/A	#N/A	#N/A	#N/A	#N/A	0.118711	#N/A	0.78157	#N/A	#N/A	#N/A	1.87109	0.104736	1.66306	2.17784	1.78244	2.05617	2.65047	0.530578	2.02627	1.18346	0.622696	0.18988	2.05711	2.7537	0.197218	2.05707	2.67965	1.15647	#N/A	#N/A	#N/A	#N/A	#N/A	#N/A	#N/A	#N/A	0.126314	#N/A	#N/A	36	ENSG00000187961	KLHL17	protein_coding	kelch like family member 17 [Source:HGNC Symbol;Acc:HGNC:24023]
TIGIT	#N/A	#N/A	0.130907	0.110769	0.152037	0.148971	#N/A	0.15725	#N/A	0.149053	#N/A	#N/A	0.156113	0.26888	0.102069	0.143341	#N/A	0.110613	#N/A	#N/A	#N/A	#N/A	#N/A	0.12469	#N/A	#N/A	0.121551	0.0895619	0.0816882	#N/A	0.306663	#N/A	#N/A	#N/A	0.141181	0.0937996	0.160325	0.187857	0.145421	0.16293	3.93628	0.148539	2.88819	0.175395	0.119526	0.162416	0.171176	0.170646	#N/A	0.205692	0.184531	0.546631	0.169004	#N/A	0.147244	#N/A	#N/A	#N/A	#N/A	#N/A	0.129782	#N/A	#N/A	36	ENSG00000181847	TIGIT	protein_coding	T cell immunoreceptor with Ig and ITIM domains [Source:HGNC Symbol;Acc:HGNC:26838]
N4BP2	#N/A	#N/A	1.06683	1.05799	1.4162	1.32413	1.2113	0.968503	0.882515	1.12032	1.78352	#N/A	0.91602	#N/A	#N/A	#N/A	#N/A	#N/A	#N/A	#N/A	#N/A	#N/A	0.952833	0.883505	#N/A	#N/A	#N/A	#N/A	#N/A	#N/A	#N/A	#N/A	#N/A	#N/A	1.11562	1.3123	1.16427	1.02844	0.904177	1.29943	1.15117	0.695866	0.961098	0.948058	1.31522	#N/A	0.88581	0.960794	#N/A	1.05803	1.39465	2.03679	0.991383	0.939775	2.20681	2.36951	0.262485	1.43989	2.26665	#N/A	1.57426	#N/A	#N/A	36	ENSG00000078177	N4BP2	protein_coding	NEDD4 binding protein 2 [Source:HGNC Symbol;Acc:HGNC:29851]
CALCB	#N/A	#N/A	0.116967	0.115608	0.12924	0.0971054	#N/A	0.079613	0.094554	0.138146	0.100124	0.0739058	#N/A	#N/A	0.023598	#N/A	#N/A	#N/A	#N/A	#N/A	#N/A	#N/A	#N/A	#N/A	0.0934326	#N/A	#N/A	#N/A	#N/A	#N/A	0.112743	#N/A	0.0694407	#N/A	0.156374	#N/A	0.252428	0.140014	0.133827	0.171341	0.250991	0.147777	1.48058	0.16029	0.135536	0.139199	0.500413	0.139544	0.0996505	0.298553	0.137845	0.196891	0.0748506	0.120086	0.107734	#N/A	#N/A	0.088301	0.110024	#N/A	0.112919	#N/A	#N/A	36	ENSG00000175868	CALCB	protein_coding	calcitonin related polypeptide beta [Source:HGNC Symbol;Acc:HGNC:1438]
TBC1D32	#N/A	#N/A	0.928527	#N/A	1.40013	2.12753	1.73475	0.755485	2.38609	1.87121	1.29298	#N/A	#N/A	#N/A	#N/A	#N/A	#N/A	#N/A	#N/A	#N/A	#N/A	#N/A	#N/A	#N/A	#N/A	2.07693	1.52369	1.56225	1.02357	#N/A	#N/A	#N/A	#N/A	#N/A	2.44393	3.40496	2.52081	2.55022	2.75031	3.03416	2.68592	2.45076	2.35047	2.42477	2.21033	1.68155	1.75081	2.26067	0.930256	2.0583	2.9144	#N/A	1.2611	#N/A	1.0573	1.05999	0.671873	2.00182	1.05117	#N/A	1.73456	#N/A	#N/A	36	ENSG00000146350	TBC1D32	protein_coding	TBC1 domain family member 32 [Source:HGNC Symbol;Acc:HGNC:21485]
MIR4422HG	#N/A	#N/A	0.060115	0.0623097	#N/A	0.113942	0.0916611	0.0422929	#N/A	#N/A	0.0837759	#N/A	0.119939	0.117642	0.104586	0.0812049	0.0932704	0.0936653	#N/A	#N/A	0.1017	#N/A	0.107934	#N/A	#N/A	0.0547161	0.0965896	0.0702123	#N/A	#N/A	0.11109	#N/A	#N/A	0.0916803	0.0705746	#N/A	0.144817	0.495612	0.468176	#N/A	1.41976	0.0759105	2.05228	0.0772601	0.116524	#N/A	1.3675	0.235659	#N/A	0.640258	0.676114	#N/A	0.124783	#N/A	0.112806	0.0796796	#N/A	#N/A	#N/A	#N/A	0.0994893	#N/A	#N/A	36	ENSG00000231090	MIR4422HG	lncRNA	MIR4422 host gene [Source:HGNC Symbol;Acc:HGNC:53113]
UBXN11	#N/A	#N/A	2.46714	1.07672	0.448448	0.49728	0.219538	#N/A	0.203052	1.55942	0.179291	#N/A	0.819897	#N/A	#N/A	1.19627	#N/A	#N/A	#N/A	#N/A	#N/A	#N/A	#N/A	#N/A	#N/A	#N/A	#N/A	#N/A	#N/A	#N/A	1.75035	0.297931	1.12566	0.330339	1.16658	#N/A	1.93298	1.73394	1.85501	2.08242	1.39104	1.24975	1.99431	1.58472	1.95511	1.00538	1.68393	1.69723	#N/A	2.21336	1.93632	1.53101	1.04151	0.550344	#N/A	#N/A	#N/A	0.280474	0.442531	0.159264	0.782953	#N/A	#N/A	36	ENSG00000158062	UBXN11	protein_coding	UBX domain protein 11 [Source:HGNC Symbol;Acc:HGNC:30600]
CBL	#N/A	#N/A	#N/A	#N/A	#N/A	#N/A	#N/A	#N/A	#N/A	1.37969	#N/A	1.54079	#N/A	1.6032	1.30259	1.68648	1.23671	1.64148	1.63579	2.71895	2.42829	1.14476	1.97043	1.90888	#N/A	#N/A	#N/A	#N/A	#N/A	0.964648	1.5378	#N/A	1.86745	2.52898	2.36164	1.13573	2.51666	2.45119	2.44436	2.53099	2.4516	2.66191	2.26377	2.11305	2.25668	1.93464	2.05951	2.49121	2.38234	2.17614	2.67639	#N/A	#N/A	#N/A	#N/A	#N/A	#N/A	#N/A	#N/A	#N/A	0.960713	#N/A	0.77322	36	ENSG00000110395	CBL	protein_coding	Cbl proto-oncogene [Source:HGNC Symbol;Acc:HGNC:1541]
TAP1#168394	#N/A	#N/A	#N/A	#N/A	#N/A	#N/A	#N/A	#N/A	#N/A	1.11488	#N/A	#N/A	#N/A	4.06784	2.53012	2.52872	0.715489	0.608069	0.244222	#N/A	0.252998	0.516191	1.8988	0.3149	#N/A	#N/A	1.41141	0.734779	#N/A	#N/A	2.54084	0.259682	1.41305	0.509097	4.40816	0.657019	4.57237	4.83669	2.9846	3.97778	5.424	0.912914	4.03122	2.76491	2.61445	0.44785	4.09633	4.54175	0.673538	3.78563	4.40782	1.19321	#N/A	#N/A	#N/A	#N/A	#N/A	#N/A	#N/A	#N/A	0.690608	#N/A	#N/A	36	ENSG00000168394	TAP1	protein_coding	transporter 1, ATP binding cassette subfamily B member [Source:HGNC Symbol;Acc:HGNC:43]
CRACR2A	2.8014	#N/A	3.86524	3.60188	2.99442	4.42056	3.21748	2.73488	1.80603	2.24313	0.685519	2.17134	1.3186	#N/A	#N/A	#N/A	#N/A	#N/A	#N/A	#N/A	#N/A	#N/A	#N/A	#N/A	#N/A	1.40075	#N/A	1.05678	1.33006	#N/A	#N/A	#N/A	#N/A	1.12047	4.74626	4.98008	3.76987	4.85556	5.07951	4.33467	4.60787	4.14878	5.79306	4.95404	4.88958	2.71896	4.75963	4.24042	1.67776	5.12317	5.08475	#N/A	0.845204	#N/A	#N/A	#N/A	0.42696	#N/A	#N/A	#N/A	#N/A	#N/A	#N/A	35	ENSG00000130038	CRACR2A	protein_coding	calcium release activated channel regulator 2A [Source:HGNC Symbol;Acc:HGNC:28657]
MLLT3	1.72701	1.60137	#N/A	#N/A	0.62421	0.807329	0.904741	#N/A	#N/A	0.633793	#N/A	0.774426	#N/A	0.51295	#N/A	0.885534	#N/A	0.566789	#N/A	#N/A	0.917896	1.1255	0.74783	1.00167	#N/A	1.2089	0.854953	1.23457	2.00038	2.98366	#N/A	#N/A	#N/A	#N/A	1.79051	#N/A	1.31995	1.65877	1.39957	1.44379	1.47146	1.40321	1.18835	2.07009	1.5386	1.66637	1.25435	1.23169	0.934529	1.4125	1.66671	#N/A	#N/A	#N/A	#N/A	#N/A	#N/A	#N/A	#N/A	#N/A	#N/A	#N/A	#N/A	35	ENSG00000171843	MLLT3	protein_coding	MLLT3 super elongation complex subunit [Source:HGNC Symbol;Acc:HGNC:7136]
SH2D3C	1.2167	#N/A	#N/A	#N/A	#N/A	#N/A	#N/A	#N/A	#N/A	#N/A	#N/A	#N/A	#N/A	5.13986	3.67253	2.89823	2.44234	6.97697	3.55437	0.779668	3.5876	1.71032	3.34051	2.79844	#N/A	0.897168	2.47775	1.23303	#N/A	#N/A	3.39116	#N/A	4.00618	2.91744	8.63929	5.15107	5.57722	7.96875	5.80545	5.69532	8.56235	7.92685	6.76497	6.31869	6.07843	6.02626	6.28315	6.40391	3.1496	5.88397	8.42679	#N/A	#N/A	#N/A	#N/A	#N/A	#N/A	#N/A	#N/A	#N/A	#N/A	#N/A	#N/A	35	ENSG00000095370	SH2D3C	protein_coding	SH2 domain containing 3C [Source:HGNC Symbol;Acc:HGNC:16884]
RIN3	1.47197	#N/A	#N/A	#N/A	#N/A	#N/A	#N/A	0.79666	#N/A	1.32314	#N/A	1.0969	#N/A	1.50007	1.3337	1.31252	1.39166	1.41033	1.92381	#N/A	1.10605	#N/A	2.10528	2.68494	#N/A	#N/A	#N/A	#N/A	#N/A	#N/A	#N/A	#N/A	#N/A	#N/A	4.28914	2.12044	3.55272	4.56439	5.32285	3.91722	4.13952	3.81338	6.30846	5.18474	6.29075	3.1316	5.36813	5.11942	1.44699	6.21639	3.94608	1.80227	#N/A	0.901929	1.51318	2.39976	#N/A	#N/A	#N/A	#N/A	1.60191	#N/A	#N/A	35	ENSG00000100599	RIN3	protein_coding	Ras and Rab interactor 3 [Source:HGNC Symbol;Acc:HGNC:18751]
CYB561D1	0.941079	#N/A	1.33502	1.29341	1.42665	2.05258	1.05474	1.72661	0.732397	1.29984	0.99891	#N/A	1.49853	0.970564	#N/A	1.20594	#N/A	#N/A	1.77109	#N/A	1.29384	2.50646	#N/A	1.45904	1.16139	1.14144	1.72056	#N/A	#N/A	#N/A	#N/A	#N/A	#N/A	#N/A	0.822151	#N/A	#N/A	0.90107	#N/A	1.41192	0.94565	1.2865	#N/A	#N/A	#N/A	#N/A	#N/A	0.819782	#N/A	#N/A	1.35318	1.23836	1.29398	1.59484	1.40538	1.19986	0.376714	0.812105	#N/A	0.493405	#N/A	#N/A	#N/A	35	ENSG00000174151	CYB561D1	protein_coding	cytochrome b561 family member D1 [Source:HGNC Symbol;Acc:HGNC:26804]
TRIB2	0.816593	#N/A	#N/A	1.03641	#N/A	#N/A	#N/A	#N/A	#N/A	1.14341	#N/A	0.355133	#N/A	1.21193	3.23819	#N/A	#N/A	1.39801	1.13919	0.591966	#N/A	0.867165	1.38199	0.722748	#N/A	#N/A	3.25685	1.32152	0.864936	#N/A	1.69706	#N/A	1.35669	0.739004	4.02611	0.518407	4.98175	5.05562	5.97162	4.29726	3.89041	3.28469	5.8176	4.49961	4.98324	3.12839	5.08912	4.49652	1.35042	5.95348	3.71361	#N/A	#N/A	#N/A	#N/A	#N/A	#N/A	#N/A	#N/A	#N/A	#N/A	#N/A	#N/A	35	ENSG00000071575	TRIB2	protein_coding	tribbles pseudokinase 2 [Source:HGNC Symbol;Acc:HGNC:30809]
ITPRIPL1	0.0762285	#N/A	#N/A	#N/A	#N/A	#N/A	#N/A	#N/A	#N/A	0.124056	#N/A	#N/A	#N/A	0.17371	0.129939	0.163764	0.106474	0.155655	0.141789	#N/A	0.129121	0.110305	0.14938	#N/A	#N/A	#N/A	0.101459	0.0880911	#N/A	#N/A	0.113281	#N/A	0.14012	0.117048	0.165091	#N/A	0.158954	0.185379	0.590698	0.183738	4.45022	0.16207	3.44487	0.173948	0.17996	0.161288	0.7236	0.171702	0.135307	0.261102	0.189167	0.295767	#N/A	0.122805	#N/A	#N/A	#N/A	#N/A	#N/A	#N/A	0.124663	#N/A	#N/A	35	ENSG00000198885	ITPRIPL1	protein_coding	ITPRIP like 1 [Source:HGNC Symbol;Acc:HGNC:29371]
PHTF2	1.11335	#N/A	3.18375	1.99043	3.39548	3.55799	2.84784	1.42042	3.41606	#N/A	3.55701	0.923392	1.94228	3.29407	2.54241	2.86776	2.24526	3.12715	2.31384	6.9355	2.95082	4.5456	#N/A	2.45237	3.51788	#N/A	#N/A	#N/A	#N/A	#N/A	2.38889	1.69419	2.02044	0.663142	#N/A	#N/A	#N/A	#N/A	#N/A	#N/A	#N/A	#N/A	#N/A	#N/A	#N/A	#N/A	#N/A	#N/A	#N/A	#N/A	#N/A	5.58738	2.5665	2.63627	5.21723	5.23853	6.57624	4.61341	2.8525	3.65732	#N/A	#N/A	#N/A	35	ENSG00000006576	PHTF2	protein_coding	putative homeodomain transcription factor 2 [Source:HGNC Symbol;Acc:HGNC:13411]
ZNF257	0.16966	#N/A	#N/A	#N/A	0.7397	0.431405	#N/A	#N/A	#N/A	2.75026	#N/A	0.128997	#N/A	#N/A	#N/A	#N/A	0.797861	#N/A	#N/A	#N/A	0.175237	0.259706	#N/A	#N/A	#N/A	#N/A	#N/A	#N/A	#N/A	#N/A	1.41378	#N/A	0.505082	0.193455	5.34736	0.173264	0.415088	5.22727	6.08798	0.431098	6.53428	0.663266	6.99879	3.68087	0.276762	0.241923	0.481957	4.98887	0.234562	6.24865	4.69766	2.22164	1.38735	0.329082	0.230065	0.304622	#N/A	0.222384	#N/A	#N/A	0.195555	#N/A	#N/A	35	ENSG00000197134	ZNF257	protein_coding	zinc finger protein 257 [Source:HGNC Symbol;Acc:HGNC:13498]
TRIM5	1.14162	#N/A	#N/A	#N/A	#N/A	#N/A	1.08832	#N/A	#N/A	1.82855	#N/A	1.17866	#N/A	#N/A	#N/A	#N/A	#N/A	#N/A	#N/A	#N/A	#N/A	#N/A	0.776294	#N/A	#N/A	0.734313	1.07226	1.02273	#N/A	0.201811	#N/A	#N/A	#N/A	#N/A	6.55888	3.72703	6.70549	8.6727	6.24982	6.49313	8.35558	6.7237	7.73843	7.09348	7.30319	4.21176	7.05163	6.76013	2.05181	7.38944	9.84114	0.648845	1.57898	1.57809	#N/A	1.02309	0.490944	1.06907	1.0119	0.737237	1.71633	#N/A	#N/A	35	ENSG00000132256	TRIM5	protein_coding	tripartite motif containing 5 [Source:HGNC Symbol;Acc:HGNC:16276]
LMNB1	0.0769787	#N/A	#N/A	#N/A	0.131785	#N/A	0.134459	#N/A	0.113971	#N/A	0.132734	0.0993231	#N/A	1.61087	#N/A	0.178233	0.116129	0.113864	#N/A	#N/A	#N/A	0.075986	#N/A	0.118907	#N/A	#N/A	0.124501	#N/A	#N/A	#N/A	#N/A	#N/A	#N/A	0.126689	2.62011	#N/A	1.943	2.67612	1.70203	2.36796	2.97438	0.20685	1.56789	0.826623	0.313433	0.106114	2.22609	2.37558	#N/A	1.99156	1.72197	1.40915	0.160846	0.123083	0.137667	0.146581	#N/A	#N/A	#N/A	#N/A	0.152851	#N/A	#N/A	35	ENSG00000113368	LMNB1	protein_coding	lamin B1 [Source:HGNC Symbol;Acc:HGNC:6637]
SIK3	0.731702	#N/A	0.948506	0.687781	0.919512	1.20465	1.13998	0.71109	1.43541	#N/A	1.50483	#N/A	0.681971	0.822329	#N/A	0.682594	#N/A	1.0276	#N/A	1.38812	1.3008	1.04627	0.484798	1.46972	0.785442	#N/A	0.590176	0.79556	0.490289	1.19636	0.826895	#N/A	0.930801	0.787331	#N/A	#N/A	#N/A	#N/A	#N/A	#N/A	#N/A	#N/A	#N/A	#N/A	#N/A	#N/A	#N/A	#N/A	0.914405	#N/A	#N/A	0.732595	#N/A	0.63595	0.824706	1.26424	0.985188	1.04842	0.650895	0.815868	#N/A	#N/A	#N/A	35	ENSG00000160584	SIK3	protein_coding	SIK family kinase 3 [Source:HGNC Symbol;Acc:HGNC:29165]
SESN3	1.12326	#N/A	0.606874	0.826343	1.82466	#N/A	1.12051	#N/A	#N/A	1.85974	1.08014	#N/A	#N/A	1.60766	#N/A	0.647389	#N/A	1.87458	1.9762	#N/A	#N/A	1.31768	1.12367	1.4124	#N/A	#N/A	#N/A	#N/A	#N/A	#N/A	#N/A	#N/A	#N/A	#N/A	2.16444	1.15195	3.87685	2.76047	4.21865	2.91959	2.46239	#N/A	4.55138	3.13018	4.47268	2.66129	4.05609	3.51739	#N/A	4.58088	1.82852	1.47144	#N/A	1.21881	1.94404	1.35636	#N/A	#N/A	#N/A	#N/A	1.39988	#N/A	1.78174	35	ENSG00000149212	SESN3	protein_coding	sestrin 3 [Source:HGNC Symbol;Acc:HGNC:23060]
MTFR1	0.975462	#N/A	1.87788	1.24556	1.43647	2.40295	2.2399	1.90938	2.99738	#N/A	3.25975	#N/A	1.63922	0.896573	#N/A	0.590402	0.769867	0.788401	0.887099	1.90992	0.817089	0.800116	#N/A	1.29181	1.16008	#N/A	1.30067	1.45687	1.4362	#N/A	1.30106	1.19019	1.41062	#N/A	#N/A	#N/A	#N/A	#N/A	#N/A	#N/A	#N/A	#N/A	#N/A	#N/A	#N/A	#N/A	#N/A	#N/A	#N/A	#N/A	#N/A	0.920225	1.18495	0.819972	1.35716	1.24036	1.89414	1.6669	1.80631	#N/A	0.749302	#N/A	#N/A	35	ENSG00000066855	MTFR1	protein_coding	mitochondrial fission regulator 1 [Source:HGNC Symbol;Acc:HGNC:29510]
LMNB1-DT	0.0697806	#N/A	0.0578718	#N/A	#N/A	0.118748	0.100567	0.0646797	0.105954	#N/A	#N/A	#N/A	#N/A	0.104834	#N/A	0.106993	0.0981267	0.121324	0.112176	#N/A	#N/A	#N/A	0.094891	0.102193	#N/A	#N/A	#N/A	0.0715251	#N/A	#N/A	0.108943	#N/A	0.123743	#N/A	0.121191	#N/A	#N/A	0.11372	0.528222	0.263755	2.48779	0.0553812	1.76539	0.0770423	0.13169	0.131166	1.31961	0.211793	0.107661	0.16642	0.138861	0.0917048	#N/A	0.114442	0.118422	0.115043	#N/A	#N/A	#N/A	#N/A	#N/A	#N/A	#N/A	35	ENSG00000251072	LMNB1-DT	lncRNA	LMNB1 divergent transcript [Source:HGNC Symbol;Acc:HGNC:53089]
NECAP2	0.9016	#N/A	#N/A	#N/A	#N/A	#N/A	#N/A	#N/A	#N/A	1.71034	#N/A	0.805444	#N/A	#N/A	#N/A	1.37098	1.13131	#N/A	1.5117	#N/A	#N/A	1.12012	1.1565	1.53231	#N/A	#N/A	#N/A	#N/A	#N/A	#N/A	0.923338	1.14822	1.05297	1.14331	1.80395	2.45495	1.84424	1.65019	1.55696	1.3657	1.72671	1.78728	1.59939	1.91414	2.01981	1.66168	1.68107	1.60312	1.94581	1.4853	1.85825	#N/A	#N/A	1.31603	#N/A	#N/A	0.447636	#N/A	0.986455	#N/A	1.32729	#N/A	0.205672	35	ENSG00000157191	NECAP2	protein_coding	NECAP endocytosis associated 2 [Source:HGNC Symbol;Acc:HGNC:25528]
TMEM163	0.0545198	#N/A	#N/A	#N/A	#N/A	#N/A	#N/A	0.293739	#N/A	#N/A	#N/A	#N/A	#N/A	0.327045	0.198243	0.193187	0.112693	0.184816	0.153815	0.140601	#N/A	0.153948	#N/A	0.156654	#N/A	#N/A	#N/A	#N/A	#N/A	#N/A	0.576858	#N/A	0.135969	0.151958	1.03093	0.0943392	1.17089	1.85835	1.48264	1.72408	2.05801	0.514733	2.28554	1.52219	0.544423	0.136339	2.10389	1.57476	#N/A	0.896576	2.28353	1.39084	0.264018	0.151509	0.151671	#N/A	#N/A	#N/A	#N/A	0.118684	#N/A	#N/A	#N/A	35	ENSG00000152128	TMEM163	protein_coding	transmembrane protein 163 [Source:HGNC Symbol;Acc:HGNC:25380]
TFR2	0.0722004	#N/A	0.221294	#N/A	#N/A	#N/A	0.142848	0.122477	#N/A	0.161369	#N/A	0.100644	#N/A	0.426512	0.143036	0.171839	#N/A	0.116238	0.145943	#N/A	#N/A	#N/A	0.155855	#N/A	#N/A	#N/A	0.0901341	#N/A	#N/A	#N/A	0.475913	#N/A	0.15271	0.138094	0.436092	#N/A	1.40036	1.22187	1.28852	0.421502	3.84835	0.194613	2.81852	0.657011	0.189774	0.17331	2.90538	1.99544	#N/A	2.30382	2.20066	#N/A	#N/A	#N/A	0.171428	0.144269	#N/A	#N/A	0.149586	#N/A	0.146737	#N/A	#N/A	35	ENSG00000106327	TFR2	protein_coding	transferrin receptor 2 [Source:HGNC Symbol;Acc:HGNC:11762]
UBAC2	#N/A	#N/A	1.28219	1.19625	1.2386	1.98023	1.50864	1.04953	2.21958	#N/A	2.45735	0.873666	1.19542	1.06081	1.3711	1.18829	1.27107	1.50107	1.85531	3.70256	1.33439	1.69669	#N/A	2.65316	1.03019	#N/A	#N/A	#N/A	#N/A	1.15852	1.04035	#N/A	1.1661	1.0804	#N/A	#N/A	#N/A	#N/A	#N/A	#N/A	#N/A	#N/A	#N/A	#N/A	#N/A	#N/A	#N/A	#N/A	#N/A	#N/A	#N/A	0.820604	1.0348	1.35586	1.59214	1.28511	2.78462	1.83031	1.23256	1.27558	0.667692	#N/A	#N/A	35	ENSG00000134882	UBAC2	protein_coding	UBA domain containing 2 [Source:HGNC Symbol;Acc:HGNC:20486]
TENM1	#N/A	#N/A	3.46409	1.62694	0.703826	0.546848	0.431442	1.4229	0.481269	3.10394	0.486429	0.271938	#N/A	#N/A	#N/A	#N/A	#N/A	#N/A	#N/A	#N/A	#N/A	#N/A	#N/A	#N/A	#N/A	0.303224	2.41233	0.642939	0.334603	#N/A	2.21243	0.440989	1.77105	0.840878	2.91208	0.343353	3.7244	3.87966	5.22102	4.28843	3.77786	2.5571	5.65348	4.53905	0.843011	1.42655	4.81977	5.02567	#N/A	6.01443	3.31707	#N/A	#N/A	#N/A	#N/A	0.809937	#N/A	#N/A	#N/A	#N/A	#N/A	#N/A	#N/A	35	ENSG00000009694	TENM1	protein_coding	teneurin transmembrane protein 1 [Source:HGNC Symbol;Acc:HGNC:8117]
MT-CO1	#N/A	#N/A	1.24495	0.982906	2.17263	2.42364	0.840703	0.942054	#N/A	#N/A	#N/A	#N/A	0.563028	0.840527	#N/A	0.730688	#N/A	1.23016	1.9329	1.12594	1.60552	#N/A	#N/A	#N/A	1.05393	#N/A	0.898519	0.659613	#N/A	#N/A	#N/A	#N/A	#N/A	#N/A	2.3811	1.92277	#N/A	2.53651	#N/A	#N/A	2.5097	2.46142	2.48644	1.24972	2.24772	2.4873	2.25306	2.18062	#N/A	1.77243	2.00229	1.58934	#N/A	#N/A	1.40733	0.740591	1.28191	#N/A	0.958924	0.976825	#N/A	#N/A	#N/A	35	ENSG00000198804	MT-CO1	protein_coding	mitochondrially encoded cytochrome c oxidase I [Source:HGNC Symbol;Acc:HGNC:7419]
RETREG1	#N/A	#N/A	0.212685	0.803564	0.262449	0.224746	0.198783	0.846297	0.216858	#N/A	0.173703	#N/A	0.594105	0.235545	2.84013	0.205421	0.148286	0.230907	0.195384	0.189073	0.211058	0.197167	#N/A	0.190002	0.157276	#N/A	0.719093	0.286143	0.172713	#N/A	2.26056	#N/A	0.889248	#N/A	#N/A	#N/A	#N/A	#N/A	#N/A	#N/A	#N/A	#N/A	#N/A	#N/A	#N/A	#N/A	#N/A	#N/A	#N/A	#N/A	#N/A	0.251197	0.829782	0.396261	0.221242	0.210001	0.127406	0.161304	0.225386	0.100895	#N/A	#N/A	0.112679	35	ENSG00000154153	RETREG1	protein_coding	reticulophagy regulator 1 [Source:HGNC Symbol;Acc:HGNC:25964]
MRPL57	#N/A	#N/A	#N/A	0.131709	#N/A	#N/A	#N/A	0.136695	#N/A	0.16377	0.0989569	0.0777199	0.153671	0.158775	0.118633	0.117221	0.0948998	0.0978923	0.127013	0.112757	0.0885438	#N/A	0.131926	#N/A	#N/A	0.0532686	#N/A	#N/A	#N/A	#N/A	#N/A	#N/A	#N/A	#N/A	0.147891	#N/A	0.210335	0.10761	#N/A	#N/A	#N/A	0.169387	0.184986	0.163908	0.175411	0.157033	0.171375	0.149926	#N/A	0.174357	0.121123	0.18861	#N/A	#N/A	0.138139	#N/A	0.0753925	0.122025	0.112848	0.0593775	0.13296	#N/A	#N/A	35	ENSG00000173141	MRPL57	protein_coding	mitochondrial ribosomal protein L57 [Source:HGNC Symbol;Acc:HGNC:14514]
USP20	#N/A	#N/A	0.943037	#N/A	1.33951	2.26367	1.58512	1.29657	#N/A	#N/A	1.49844	0.963809	1.23991	0.79543	0.873627	0.938098	1.47134	1.13521	#N/A	#N/A	1.40988	#N/A	#N/A	2.75099	#N/A	#N/A	1.01913	1.23899	1.52809	#N/A	#N/A	#N/A	#N/A	#N/A	1.08028	#N/A	0.80275	1.2717	0.961943	1.01786	1.15152	1.3722	1.1155	1.02957	1.00313	#N/A	1.18205	1.34635	#N/A	1.12088	1.41401	0.677428	#N/A	#N/A	1.15838	#N/A	#N/A	#N/A	#N/A	0.665083	#N/A	#N/A	#N/A	35	ENSG00000136878	USP20	protein_coding	ubiquitin specific peptidase 20 [Source:HGNC Symbol;Acc:HGNC:12619]
C16orf74	#N/A	#N/A	0.445906	#N/A	#N/A	#N/A	#N/A	0.14068	#N/A	#N/A	0.109822	0.0809911	0.0944927	1.09058	0.106993	0.174434	0.0398677	0.0806035	#N/A	#N/A	0.135905	#N/A	#N/A	0.122871	0.0907232	#N/A	0.0932723	#N/A	#N/A	#N/A	0.131315	0.0846346	0.0833613	#N/A	0.283493	#N/A	0.661475	0.964689	1.01735	0.379446	1.91177	0.124144	2.74764	0.186332	0.135859	0.165596	2.3936	1.51618	#N/A	1.69562	0.532944	0.614257	0.160025	#N/A	#N/A	#N/A	#N/A	#N/A	#N/A	#N/A	0.105838	#N/A	#N/A	35	ENSG00000154102	C16orf74	protein_coding	chromosome 16 open reading frame 74 [Source:HGNC Symbol;Acc:HGNC:23362]
POC1B	#N/A	#N/A	#N/A	#N/A	#N/A	#N/A	#N/A	1.0196	#N/A	1.28821	#N/A	#N/A	#N/A	1.17686	0.849245	0.850995	#N/A	1.23525	#N/A	#N/A	#N/A	#N/A	1.08507	0.88593	#N/A	1.94059	1.09379	0.986655	#N/A	#N/A	0.619359	#N/A	0.717462	1.19339	1.70358	1.34716	1.73813	1.97545	1.65347	1.6765	1.6098	1.64745	1.61764	1.71217	1.93725	1.43149	1.75327	1.69377	1.03967	1.83875	1.52878	1.11641	#N/A	#N/A	1.8227	#N/A	#N/A	#N/A	0.956954	#N/A	1.34459	#N/A	#N/A	35	ENSG00000139323	POC1B	protein_coding	POC1 centriolar protein B [Source:HGNC Symbol;Acc:HGNC:30836]
NSG1	#N/A	#N/A	0.142696	#N/A	0.14953	#N/A	0.110471	0.145565	#N/A	0.174126	#N/A	#N/A	#N/A	0.165753	0.103064	0.135311	#N/A	0.130032	#N/A	#N/A	#N/A	#N/A	0.154517	#N/A	#N/A	0.0626767	0.119973	0.0880172	0.0807257	#N/A	0.100737	#N/A	0.136518	0.120282	0.142116	#N/A	0.619778	0.704724	0.961722	0.646661	3.33801	0.138079	2.66715	0.151382	0.121846	0.127492	1.83394	0.192582	#N/A	0.344874	0.345224	0.364463	#N/A	#N/A	0.14023	#N/A	#N/A	#N/A	#N/A	#N/A	0.128148	#N/A	#N/A	35	ENSG00000168824	NSG1	protein_coding	neuronal vesicle trafficking associated 1 [Source:HGNC Symbol;Acc:HGNC:18790]
SNX20	#N/A	#N/A	0.189084	0.148872	0.151524	0.147614	#N/A	0.15678	#N/A	0.153515	#N/A	#N/A	#N/A	0.189112	0.142872	0.168992	0.114381	0.1582	#N/A	#N/A	#N/A	#N/A	0.164178	#N/A	#N/A	#N/A	#N/A	#N/A	#N/A	#N/A	0.181879	#N/A	0.151928	0.121131	0.178323	#N/A	0.174582	0.194881	0.190161	0.17418	0.191798	0.169052	0.216251	0.186569	0.180725	0.163333	0.202675	0.194196	0.146857	0.196335	0.167715	0.161427	0.169617	#N/A	0.144122	#N/A	#N/A	#N/A	#N/A	#N/A	0.129949	#N/A	#N/A	35	ENSG00000167208	SNX20	protein_coding	sorting nexin 20 [Source:HGNC Symbol;Acc:HGNC:30390]
NPC1	#N/A	#N/A	#N/A	1.08576	0.764226	#N/A	1.78788	0.870919	#N/A	1.24772	1.36916	#N/A	#N/A	#N/A	#N/A	#N/A	#N/A	#N/A	1.01815	1.01952	#N/A	#N/A	0.849519	1.57259	#N/A	0.851277	0.819908	#N/A	1.25745	#N/A	0.572405	#N/A	0.842136	#N/A	1.66238	1.66245	1.50547	1.57024	1.30952	1.4419	1.59906	1.51788	1.47465	1.60195	1.60281	1.67051	1.38937	1.44912	0.967399	1.56095	1.44437	#N/A	#N/A	#N/A	#N/A	1.03466	#N/A	#N/A	0.929773	1.06967	#N/A	#N/A	#N/A	35	ENSG00000141458	NPC1	protein_coding	NPC intracellular cholesterol transporter 1 [Source:HGNC Symbol;Acc:HGNC:7897]
#285921	#N/A	#N/A	#N/A	#N/A	#N/A	0.173937	0.122649	0.442522	#N/A	1.11395	0.116316	0.0806782	#N/A	#N/A	1.0116	0.381138	0.305299	0.320108	#N/A	0.149369	#N/A	#N/A	#N/A	#N/A	0.0738773	0.0637	#N/A	#N/A	0.120841	#N/A	0.174804	0.0904984	0.146601	0.149915	0.227665	0.105503	0.231054	0.218701	0.237938	0.221653	6.88538	0.219432	6.9948	0.221831	0.202931	0.203294	5.17016	0.226812	0.120883	0.222124	3.65106	#N/A	#N/A	#N/A	#N/A	#N/A	#N/A	#N/A	#N/A	#N/A	#N/A	#N/A	#N/A	35	ENSG00000285921		lncRNA	novel transcript
FUT11	#N/A	#N/A	#N/A	0.791396	#N/A	#N/A	0.925853	0.937272	#N/A	1.30503	0.399087	0.309043	#N/A	0.786327	#N/A	#N/A	#N/A	1.12136	0.348126	#N/A	0.441436	#N/A	1.79502	0.444126	#N/A	#N/A	0.750166	#N/A	#N/A	#N/A	1.97817	#N/A	2.07199	0.685711	1.6153	0.652334	1.84216	1.55687	1.47198	1.60113	1.67194	2.00738	1.27477	2.07945	1.72814	1.85423	1.46473	1.58392	1.02999	1.34522	1.61821	#N/A	0.921805	#N/A	#N/A	0.876015	#N/A	#N/A	#N/A	#N/A	#N/A	#N/A	#N/A	35	ENSG00000196968	FUT11	protein_coding	fucosyltransferase 11 [Source:HGNC Symbol;Acc:HGNC:19233]
RANGAP1	#N/A	#N/A	#N/A	#N/A	#N/A	0.99853	#N/A	1.06058	#N/A	#N/A	#N/A	#N/A	#N/A	1.3206	1.28177	0.978673	1.14555	1.18994	0.862431	0.239018	#N/A	0.70013	1.29755	0.545901	#N/A	0.383307	#N/A	#N/A	#N/A	#N/A	0.998131	#N/A	1.17597	0.894147	0.986796	#N/A	0.941475	1.18361	0.839936	0.833549	1.15415	1.48329	0.884154	0.852409	0.977238	#N/A	0.847838	1.17518	0.923396	1.15753	1.27945	1.3534	1.12784	0.88297	#N/A	#N/A	0.153841	#N/A	#N/A	#N/A	#N/A	#N/A	#N/A	35	ENSG00000100401	RANGAP1	protein_coding	Ran GTPase activating protein 1 [Source:HGNC Symbol;Acc:HGNC:9854]
LINC01237#233806	#N/A	#N/A	3.32882	0.923042	0.274732	0.302306	0.218397	0.865065	#N/A	3.23362	0.240904	0.162989	1.19938	#N/A	#N/A	#N/A	#N/A	#N/A	#N/A	#N/A	#N/A	#N/A	#N/A	#N/A	#N/A	#N/A	#N/A	#N/A	#N/A	#N/A	#N/A	#N/A	#N/A	#N/A	3.936	0.166401	4.32564	6.613	5.8232	5.07531	6.04882	3.85531	7.86697	5.84415	0.569027	0.287394	6.51698	0.474919	0.34014	6.15597	5.41032	3.40734	2.35588	0.61342	0.263412	0.290403	#N/A	0.234074	0.441687	#N/A	0.497439	#N/A	#N/A	35	ENSG00000233806	LINC01237	lncRNA	long intergenic non-protein coding RNA 1237 [Source:HGNC Symbol;Acc:HGNC:49793]
KIF18A	#N/A	#N/A	0.0572922	#N/A	0.0862373	0.112001	#N/A	0.0602591	#N/A	0.101496	#N/A	#N/A	#N/A	0.130051	0.0814836	0.0843334	0.0700118	0.123961	0.107679	#N/A	#N/A	#N/A	0.0899784	0.0934907	#N/A	#N/A	0.064663	#N/A	#N/A	#N/A	0.106525	#N/A	0.0775166	#N/A	0.23098	#N/A	0.148359	0.661296	0.872347	0.20644	1.49785	0.120979	1.05002	0.0662741	0.0868218	0.119632	0.3236	0.306294	0.109572	0.424373	0.843913	0.0267297	#N/A	0.101376	0.112049	#N/A	#N/A	#N/A	#N/A	#N/A	#N/A	#N/A	#N/A	35	ENSG00000121621	KIF18A	protein_coding	kinesin family member 18A [Source:HGNC Symbol;Acc:HGNC:29441]
CBX3	#N/A	#N/A	1.01711	#N/A	#N/A	#N/A	0.567757	#N/A	0.463279	1.03352	0.380327	0.149505	0.925539	#N/A	#N/A	#N/A	#N/A	#N/A	#N/A	#N/A	#N/A	#N/A	#N/A	#N/A	#N/A	0.692371	#N/A	#N/A	#N/A	#N/A	0.846279	#N/A	0.798747	#N/A	0.893363	#N/A	2.02039	1.05402	1.36778	1.10178	0.770184	0.765602	1.01314	1.25661	1.12622	1.31035	0.900905	0.968035	0.691174	1.03071	0.805947	2.1146	1.11492	#N/A	0.799669	0.393928	0.144537	0.304257	0.484534	0.160125	0.837845	#N/A	#N/A	35	ENSG00000122565	CBX3	protein_coding	chromobox 3 [Source:HGNC Symbol;Acc:HGNC:1553]
ENO1	#N/A	#N/A	1.25019	0.977598	1.18602	#N/A	1.06994	#N/A	1.13736	#N/A	0.651404	0.661841	#N/A	1.1231	#N/A	#N/A	1.04315	1.2769	0.772852	#N/A	#N/A	1.33366	#N/A	0.803104	#N/A	#N/A	#N/A	#N/A	#N/A	#N/A	#N/A	#N/A	#N/A	#N/A	1.51346	#N/A	1.68502	1.16713	1.19651	1.50249	1.23267	1.40311	0.786141	0.953404	0.901098	1.35257	0.785444	1.10362	1.09989	0.926897	0.971122	1.8927	1.09101	#N/A	1.67801	1.52438	#N/A	0.792437	#N/A	0.413289	#N/A	#N/A	#N/A	35	ENSG00000074800	ENO1	protein_coding	enolase 1 [Source:HGNC Symbol;Acc:HGNC:3350]
CDC42	#N/A	#N/A	#N/A	#N/A	#N/A	#N/A	#N/A	#N/A	1.18682	0.572286	1.50052	1.26467	#N/A	#N/A	0.553783	0.613413	#N/A	0.630925	1.0337	1.43984	#N/A	1.56204	0.828115	1.10275	1.05317	#N/A	#N/A	#N/A	#N/A	#N/A	0.545867	#N/A	0.658963	0.829635	0.587614	1.03812	1.20682	0.571512	0.827981	0.663708	0.548443	0.839663	0.754084	0.774454	0.792719	0.679838	0.70072	0.8558	#N/A	0.757435	0.548652	#N/A	#N/A	#N/A	#N/A	0.853439	#N/A	1.11167	#N/A	0.981446	#N/A	#N/A	#N/A	35	ENSG00000070831	CDC42	protein_coding	cell division cycle 42 [Source:HGNC Symbol;Acc:HGNC:1736]
GCNT4	#N/A	#N/A	1.64617	#N/A	0.129063	0.153629	0.08395	#N/A	0.113999	0.763358	#N/A	#N/A	0.276073	0.975807	0.551332	0.530971	0.165837	#N/A	#N/A	#N/A	#N/A	#N/A	#N/A	#N/A	#N/A	0.0637089	0.123483	0.112179	0.0756337	#N/A	0.731479	0.106261	0.100362	0.0997684	1.20398	#N/A	1.08939	0.789238	1.12324	0.899629	1.07575	0.902621	1.06938	#N/A	0.766934	#N/A	0.832972	0.818146	#N/A	1.03526	1.07329	1.0094	#N/A	#N/A	0.126532	#N/A	#N/A	#N/A	#N/A	#N/A	#N/A	#N/A	0.0192744	35	ENSG00000176928	GCNT4	protein_coding	glucosaminyl (N-acetyl) transferase 4 [Source:HGNC Symbol;Acc:HGNC:17973]
PARP4	#N/A	#N/A	#N/A	#N/A	0.679034	#N/A	#N/A	#N/A	#N/A	1.68061	#N/A	1.14718	#N/A	#N/A	#N/A	#N/A	#N/A	#N/A	1.31222	#N/A	#N/A	1.09653	0.828794	#N/A	#N/A	#N/A	#N/A	#N/A	#N/A	#N/A	0.81298	1.60575	1.08366	1.25774	3.14561	3.4698	3.62132	3.47027	4.11382	3.63826	3.40711	2.88426	3.92935	3.41971	4.08761	3.13343	3.15669	3.16381	3.05396	3.76038	3.56472	1.26043	0.851708	#N/A	1.30437	2.35469	1.74781	1.64184	#N/A	1.23314	1.98641	#N/A	#N/A	35	ENSG00000102699	PARP4	protein_coding	poly(ADP-ribose) polymerase family member 4 [Source:HGNC Symbol;Acc:HGNC:271]
ABRACL	#N/A	#N/A	#N/A	#N/A	#N/A	#N/A	#N/A	#N/A	#N/A	0.233616	#N/A	0.133555	0.208582	1.81183	0.797047	0.211798	0.180487	0.16837	#N/A	#N/A	#N/A	#N/A	0.22645	0.181988	0.167422	#N/A	#N/A	#N/A	#N/A	#N/A	1.97089	0.127303	0.201224	0.170319	0.313058	0.107967	0.312172	0.318689	0.311812	0.323141	0.346609	0.289356	0.342818	0.297765	0.287618	0.253833	0.317998	0.31541	0.192959	0.318909	0.324656	1.35643	0.226441	#N/A	#N/A	0.177365	#N/A	#N/A	#N/A	#N/A	#N/A	#N/A	#N/A	35	ENSG00000146386	ABRACL	protein_coding	ABRA C-terminal like [Source:HGNC Symbol;Acc:HGNC:21230]
TTC13	#N/A	#N/A	#N/A	#N/A	#N/A	#N/A	#N/A	#N/A	#N/A	1.10171	#N/A	#N/A	#N/A	0.74912	1.19891	1.38228	#N/A	1.68681	1.49788	0.789358	1.20494	#N/A	1.66945	1.58683	#N/A	#N/A	#N/A	#N/A	#N/A	#N/A	1.10524	#N/A	1.02457	#N/A	1.76196	1.08652	1.61671	1.63954	1.48033	1.41045	1.5514	1.97399	1.4008	1.81293	1.64113	1.84558	1.62208	1.63724	1.88296	1.41465	1.53966	1.07125	1.26876	#N/A	1.36627	1.17944	#N/A	1.37939	#N/A	#N/A	1.02328	#N/A	#N/A	35	ENSG00000143643	TTC13	protein_coding	tetratricopeptide repeat domain 13 [Source:HGNC Symbol;Acc:HGNC:26204]
LILRB1#104972	#N/A	#N/A	0.0857879	0.100472	0.0909217	0.0883011	0.0736076	#N/A	#N/A	0.0535992	#N/A	#N/A	#N/A	0.118305	0.0995663	0.10318	0.0796755	0.0950961	#N/A	#N/A	#N/A	0.0849562	0.0946622	#N/A	#N/A	#N/A	#N/A	#N/A	#N/A	#N/A	0.0866348	#N/A	0.0923451	#N/A	0.120092	0.0484024	0.0793417	0.126672	0.123156	0.121149	0.136629	0.109258	0.0947114	0.117004	0.107404	0.0988731	0.1258	0.123816	#N/A	0.120902	0.100441	0.0969387	0.103193	#N/A	0.0851224	#N/A	#N/A	0.0744187	#N/A	#N/A	#N/A	#N/A	#N/A	35	ENSG00000104972	LILRB1	protein_coding	leukocyte immunoglobulin like receptor B1 [Source:HGNC Symbol;Acc:HGNC:6605]
ADAM7-AS1	#N/A	#N/A	0.445864	0.140013	#N/A	0.144341	#N/A	#N/A	#N/A	0.385209	#N/A	#N/A	#N/A	0.138579	0.166345	0.0597559	0.0994195	0.133676	0.146346	#N/A	0.139614	0.125217	0.111893	#N/A	#N/A	#N/A	#N/A	#N/A	#N/A	#N/A	0.178487	#N/A	0.100318	0.0694333	0.150674	#N/A	1.34546	0.284021	0.548919	0.77944	2.00363	#N/A	3.71108	0.141392	0.14878	0.165431	2.75461	0.918901	#N/A	0.623983	1.1424	1.26658	0.13069	0.137495	0.152413	#N/A	#N/A	#N/A	0.124529	#N/A	#N/A	#N/A	#N/A	35	ENSG00000253535	ADAM7-AS1	lncRNA	ADAM7, ADAMDEC1 and ADAM28 antisense RNA 1 [Source:HGNC Symbol;Acc:HGNC:56152]
MELK	#N/A	#N/A	0.01058	0.0721057	0.0275917	0.0902386	0.0191251	#N/A	#N/A	#N/A	#N/A	0.0533875	#N/A	0.0540664	#N/A	0.0995943	0.0824012	0.0692202	0.0667062	#N/A	#N/A	0.0903138	0.0763026	0.0514276	#N/A	#N/A	0.0710646	#N/A	#N/A	#N/A	0.047213	#N/A	0.060407	0.0760572	0.106709	#N/A	0.0392728	0.0773352	0.0486974	0.072533	0.609439	0.0851381	0.999198	0.0695089	0.102873	0.0686459	0.128821	0.0678919	#N/A	0.131084	0.0687993	0.0093144	0.068191	#N/A	#N/A	#N/A	#N/A	#N/A	#N/A	#N/A	#N/A	#N/A	#N/A	35	ENSG00000165304	MELK	protein_coding	maternal embryonic leucine zipper kinase [Source:HGNC Symbol;Acc:HGNC:16870]
#237773	#N/A	#N/A	#N/A	#N/A	0.537127	#N/A	#N/A	#N/A	#N/A	#N/A	#N/A	0.14487	#N/A	2.08937	#N/A	1.2574	#N/A	0.914181	0.260449	#N/A	0.400084	0.426342	1.64526	0.223539	#N/A	#N/A	#N/A	#N/A	#N/A	#N/A	4.19375	0.180603	0.395977	0.296212	0.449506	0.141084	4.4111	5.42367	4.76476	5.60067	6.72478	0.287389	5.46154	4.06984	4.13688	0.288739	4.81094	4.58744	#N/A	4.49284	0.895578	1.86643	1.14417	#N/A	0.425025	0.407053	#N/A	#N/A	#N/A	#N/A	0.23434	#N/A	#N/A	35	ENSG00000237773		lncRNA	novel transcript
MT-ND6	#N/A	#N/A	0.67753	#N/A	0.319384	#N/A	0.277624	#N/A	#N/A	#N/A	#N/A	#N/A	#N/A	0.826799	0.670718	0.455294	#N/A	0.265978	0.198973	0.175306	0.151308	#N/A	#N/A	#N/A	#N/A	#N/A	0.491733	#N/A	0.10918	#N/A	#N/A	#N/A	0.552627	#N/A	0.613106	#N/A	0.392248	0.54163	3.06797	2.43531	4.15617	0.200819	2.94503	0.293199	0.223089	0.220484	1.13136	0.426156	0.266853	0.362022	4.34659	0.168929	0.467822	#N/A	0.215064	#N/A	0.112944	0.162753	#N/A	0.121485	#N/A	#N/A	#N/A	35	ENSG00000198695	MT-ND6	protein_coding	mitochondrially encoded NADH:ubiquinone oxidoreductase core subunit 6 [Source:HGNC Symbol;Acc:HGNC:7462]
GPR160	#N/A	#N/A	#N/A	#N/A	#N/A	#N/A	#N/A	#N/A	#N/A	#N/A	#N/A	#N/A	#N/A	0.479996	0.19071	0.207285	0.133368	0.16166	0.13098	0.149727	0.180734	0.190762	0.161745	0.156951	#N/A	#N/A	#N/A	#N/A	#N/A	#N/A	0.208811	#N/A	0.199514	#N/A	0.407152	0.102056	0.662287	3.27701	2.39433	2.29248	3.69823	0.221377	3.3959	0.303535	0.221631	0.158724	2.55372	0.529008	#N/A	0.614128	1.04311	1.09784	0.321551	#N/A	0.188057	0.154324	0.102889	#N/A	#N/A	#N/A	0.150818	#N/A	#N/A	35	ENSG00000173890	GPR160	protein_coding	G protein-coupled receptor 160 [Source:HGNC Symbol;Acc:HGNC:23693]
DGKE	#N/A	#N/A	#N/A	#N/A	#N/A	#N/A	#N/A	#N/A	#N/A	#N/A	#N/A	#N/A	#N/A	1.32665	1.40967	0.771987	#N/A	1.25553	#N/A	#N/A	#N/A	#N/A	0.921996	0.944819	#N/A	0.375492	1.17482	0.693345	0.846726	#N/A	2.54865	#N/A	1.95525	0.923739	6.65426	0.487003	4.80858	6.12427	4.88012	4.85768	6.58862	5.18689	5.25938	4.76067	5.25235	0.348056	5.24769	5.55275	1.73914	4.75705	5.65034	1.02501	1.27636	#N/A	#N/A	1.01881	#N/A	#N/A	#N/A	#N/A	0.832227	#N/A	0.250559	35	ENSG00000153933	DGKE	protein_coding	diacylglycerol kinase epsilon [Source:HGNC Symbol;Acc:HGNC:2852]
MIER1	1.78496	#N/A	#N/A	0.620272	0.66429	#N/A	#N/A	#N/A	#N/A	0.935866	1.01369	0.882483	#N/A	#N/A	#N/A	#N/A	#N/A	#N/A	#N/A	1.63856	1.06889	#N/A	#N/A	1.01692	#N/A	1.04148	#N/A	0.847284	0.697668	#N/A	0.779752	#N/A	0.78371	1.16215	1.13809	1.1399	1.50557	1.17289	1.10313	1.13447	1.09522	1.27452	1.02153	1.26726	1.08157	1.82142	1.05322	1.13814	1.39639	1.22344	1.16006	#N/A	#N/A	#N/A	#N/A	#N/A	1.28233	1.12112	#N/A	#N/A	#N/A	#N/A	#N/A	34	ENSG00000198160	MIER1	protein_coding	MIER1 transcriptional regulator [Source:HGNC Symbol;Acc:HGNC:29657]
HERC6	0.627631	#N/A	#N/A	#N/A	#N/A	#N/A	#N/A	#N/A	#N/A	#N/A	#N/A	#N/A	#N/A	1.32657	1.6378	0.970208	#N/A	#N/A	1.02274	0.374791	#N/A	1.48568	#N/A	0.817177	#N/A	0.923389	#N/A	#N/A	0.742185	#N/A	1.51263	#N/A	1.22796	2.62674	1.947	#N/A	2.30019	2.34599	2.36383	2.74329	2.30091	1.85287	2.96317	2.33143	3.09718	1.82413	2.36721	2.78231	0.937941	3.12055	2.5524	1.99367	2.24236	#N/A	1.65154	1.09331	#N/A	#N/A	#N/A	#N/A	1.35539	#N/A	#N/A	34	ENSG00000138642	HERC6	protein_coding	HECT and RLD domain containing E3 ubiquitin protein ligase family member 6 [Source:HGNC Symbol;Acc:HGNC:26072]
GPR18	0.104353	#N/A	2.08762	0.513185	0.173246	0.156119	#N/A	0.21203	#N/A	1.02405	0.145195	0.12281	#N/A	1.25545	0.781183	0.469342	0.124086	0.418285	#N/A	#N/A	0.165713	#N/A	0.731711	#N/A	#N/A	#N/A	0.140885	#N/A	#N/A	#N/A	1.19975	0.122992	0.236814	0.165693	#N/A	#N/A	1.36018	0.908729	0.938865	#N/A	0.930818	#N/A	0.997921	0.954799	0.721839	#N/A	1.03334	#N/A	#N/A	1.21981	#N/A	1.9145	#N/A	#N/A	0.151555	0.156862	#N/A	#N/A	0.149998	#N/A	#N/A	#N/A	#N/A	34	ENSG00000125245	GPR18	protein_coding	G protein-coupled receptor 18 [Source:HGNC Symbol;Acc:HGNC:4472]
LYZ	0.023025	#N/A	#N/A	0.00953723	#N/A	#N/A	0.0241329	0.0211834	#N/A	0.030745	#N/A	#N/A	#N/A	0.0433135	0.0395106	0.0332797	#N/A	0.0340115	#N/A	#N/A	#N/A	0.0280933	0.0365806	#N/A	0.0222974	#N/A	#N/A	#N/A	#N/A	#N/A	0.0378341	#N/A	#N/A	0.0242605	0.0314085	0.0368408	0.0271501	0.0237307	0.034276	0.0365782	0.0204912	0.0207405	0.0129698	0.0456204	0.0434381	0.0131934	0.0177105	0.0193494	0.0292643	0.0144092	0.0362877	0.0292506	0.000152224	#N/A	#N/A	#N/A	#N/A	#N/A	#N/A	#N/A	0.0100693	#N/A	#N/A	34	ENSG00000090382	LYZ	protein_coding	lysozyme [Source:HGNC Symbol;Acc:HGNC:6740]
PRDM1	0.435449	0.1235	1.29936	3.53791	2.28404	1.57227	0.847589	3.97166	0.838333	2.72366	#N/A	0.969007	#N/A	0.884361	2.42613	#N/A	#N/A	#N/A	#N/A	#N/A	0.814367	1.31599	#N/A	#N/A	#N/A	#N/A	#N/A	#N/A	1.11773	#N/A	#N/A	#N/A	#N/A	#N/A	6.26433	2.02576	5.86719	6.65072	6.86674	6.36265	5.97203	5.92367	6.62323	6.28457	5.824	3.98354	5.83683	5.29586	1.05415	5.59013	4.96743	#N/A	#N/A	#N/A	#N/A	#N/A	0.269116	#N/A	#N/A	#N/A	#N/A	#N/A	#N/A	34	ENSG00000057657	PRDM1	protein_coding	PR/SET domain 1 [Source:HGNC Symbol;Acc:HGNC:9346]
PSMB8-AS1#204261	0.106924	#N/A	#N/A	#N/A	#N/A	#N/A	#N/A	#N/A	#N/A	0.41175	#N/A	#N/A	#N/A	1.25564	0.239036	0.272912	#N/A	0.185315	0.175052	#N/A	0.148833	0.176888	0.227155	0.150247	#N/A	#N/A	#N/A	#N/A	#N/A	#N/A	0.213471	#N/A	0.17782	0.15961	0.258389	0.1059	0.259998	0.261634	0.25602	0.243221	0.285015	0.241138	0.282696	0.240867	0.242443	0.220099	0.267484	0.255339	0.197762	0.253957	0.265971	1.88596	0.20169	#N/A	0.191071	#N/A	#N/A	#N/A	#N/A	#N/A	#N/A	#N/A	#N/A	34	ENSG00000204261	PSMB8-AS1	lncRNA	PSMB8 antisense RNA 1 (head to head) [Source:HGNC Symbol;Acc:HGNC:39758]
HDAC1	1.1971	#N/A	#N/A	#N/A	#N/A	#N/A	#N/A	#N/A	#N/A	#N/A	#N/A	#N/A	#N/A	5.46668	3.35776	3.26783	3.13104	5.14406	1.20779	0.373544	0.59003	2.07371	2.55282	1.5098	#N/A	1.31038	0.941462	#N/A	#N/A	#N/A	1.07817	1.37394	1.28859	1.62442	1.1876	#N/A	1.25992	1.41551	1.21031	1.20771	1.26829	1.12701	1.24436	1.39635	2.06913	1.28061	1.14071	1.20172	1.20268	1.45418	1.48601	#N/A	#N/A	#N/A	#N/A	#N/A	#N/A	#N/A	#N/A	#N/A	#N/A	#N/A	#N/A	34	ENSG00000116478	HDAC1	protein_coding	histone deacetylase 1 [Source:HGNC Symbol;Acc:HGNC:4852]
#268056	0.131701	#N/A	#N/A	#N/A	#N/A	#N/A	0.218804	#N/A	#N/A	0.999514	#N/A	#N/A	#N/A	1.37183	#N/A	0.752546	0.172611	0.221585	0.198145	0.18588	0.190167	#N/A	0.646038	0.193721	#N/A	#N/A	#N/A	#N/A	#N/A	#N/A	1.04145	#N/A	0.562402	#N/A	3.77145	#N/A	3.5184	4.0274	3.84729	3.35161	4.09111	0.546334	4.53334	2.70991	3.46495	0.250922	4.48069	3.62777	0.22228	3.52985	3.76937	0.957471	#N/A	0.158561	#N/A	#N/A	0.114954	#N/A	#N/A	#N/A	0.219148	#N/A	#N/A	34	ENSG00000268056		lncRNA	novel transcript, antisense MYO9B
PECAM1	1.43784	#N/A	#N/A	#N/A	#N/A	#N/A	#N/A	#N/A	#N/A	#N/A	#N/A	#N/A	#N/A	5.55427	3.4138	5.72498	2.63437	5.20334	3.68007	0.628354	1.36591	2.48133	3.22582	2.57903	#N/A	#N/A	#N/A	#N/A	#N/A	#N/A	7.37513	#N/A	3.07741	3.49928	7.74141	5.33116	4.99564	8.82013	4.0317	4.75707	7.65885	6.49262	6.84201	4.98222	5.40134	4.69224	6.58091	7.81857	2.36723	5.68939	6.62608	2.37174	#N/A	#N/A	#N/A	#N/A	#N/A	#N/A	#N/A	0.674874	#N/A	#N/A	#N/A	34	ENSG00000261371	PECAM1	protein_coding	platelet and endothelial cell adhesion molecule 1 [Source:HGNC Symbol;Acc:HGNC:8823]
GAS7	1.26845	#N/A	4.42746	2.73333	4.74734	4.10531	4.75769	2.33416	3.03831	1.65554	1.59794	#N/A	#N/A	#N/A	#N/A	#N/A	#N/A	#N/A	#N/A	#N/A	#N/A	#N/A	#N/A	#N/A	#N/A	#N/A	#N/A	#N/A	#N/A	#N/A	#N/A	#N/A	#N/A	#N/A	7.03522	5.07625	4.66283	7.52209	5.36704	5.98583	7.78975	6.82903	6.65455	5.58747	6.36876	7.84331	5.73669	7.22644	3.5742	5.8496	7.97705	3.37285	2.03817	1.41381	4.95705	2.20111	#N/A	#N/A	1.18434	#N/A	2.00787	#N/A	#N/A	34	ENSG00000007237	GAS7	protein_coding	growth arrest specific 7 [Source:HGNC Symbol;Acc:HGNC:4169]
DPYD	0.650223	2.24059	#N/A	0.530943	#N/A	#N/A	0.655847	0.620373	0.641397	0.636794	#N/A	1.2561	#N/A	#N/A	0.397546	#N/A	#N/A	#N/A	#N/A	#N/A	#N/A	#N/A	#N/A	0.614246	#N/A	#N/A	#N/A	#N/A	#N/A	0.9633	0.767775	1.16637	0.887792	1.40109	0.809144	0.847933	0.695624	0.739401	0.741685	0.815069	0.673714	0.792063	0.664365	0.890641	0.819445	0.959674	0.637394	0.683242	1.35587	0.731999	1.05445	#N/A	0.569055	#N/A	#N/A	#N/A	1.53258	#N/A	#N/A	#N/A	#N/A	#N/A	#N/A	34	ENSG00000188641	DPYD	protein_coding	dihydropyrimidine dehydrogenase [Source:HGNC Symbol;Acc:HGNC:3012]
FAR2	1.08118	#N/A	#N/A	0.752435	#N/A	#N/A	#N/A	#N/A	#N/A	1.08868	#N/A	#N/A	#N/A	1.8562	#N/A	1.68485	1.41303	2.3579	1.23366	1.60848	0.969314	1.07342	1.82874	2.18131	#N/A	#N/A	#N/A	#N/A	#N/A	#N/A	#N/A	#N/A	0.852694	#N/A	2.49781	2.57174	3.44203	2.46219	2.77413	2.87659	2.40561	2.49676	2.73953	2.73176	3.04632	2.53787	2.54629	2.74607	#N/A	2.68972	2.428	#N/A	1.04761	0.952379	#N/A	#N/A	#N/A	#N/A	#N/A	1.40419	#N/A	#N/A	1.6182	34	ENSG00000064763	FAR2	protein_coding	fatty acyl-CoA reductase 2 [Source:HGNC Symbol;Acc:HGNC:25531]
SLC5A4-AS1	0.0825744	#N/A	#N/A	#N/A	#N/A	#N/A	#N/A	#N/A	#N/A	#N/A	0.0963745	#N/A	#N/A	0.144129	0.204581	0.172861	#N/A	0.140698	0.118167	#N/A	#N/A	0.15094	0.169277	0.0986926	#N/A	#N/A	0.128147	#N/A	#N/A	#N/A	0.201113	#N/A	0.149715	#N/A	0.233896	0.102186	0.183313	0.210745	0.202025	0.206026	0.247225	0.199554	0.192135	0.235014	0.225993	0.18909	0.201627	0.21006	0.16438	0.223701	0.197879	0.214646	0.14848	#N/A	0.145551	#N/A	#N/A	#N/A	#N/A	#N/A	0.141789	#N/A	#N/A	34	ENSG00000242082	SLC5A4-AS1	lncRNA	SLC5A4 antisense RNA 1 [Source:HGNC Symbol;Acc:HGNC:53163]
LYST	0.845223	#N/A	0.499527	#N/A	0.687029	0.76791	#N/A	#N/A	#N/A	0.671402	0.898558	#N/A	#N/A	#N/A	#N/A	#N/A	0.765584	#N/A	#N/A	#N/A	#N/A	#N/A	0.810251	0.864026	#N/A	#N/A	#N/A	#N/A	#N/A	#N/A	0.585028	1.54627	0.818832	0.946372	1.34807	2.25863	1.22357	1.29326	1.26346	1.36827	1.36514	1.71803	1.0815	1.23798	1.15212	1.53178	1.10437	1.30245	2.19178	1.15153	1.41512	0.620589	#N/A	#N/A	0.73492	1.01635	#N/A	#N/A	#N/A	#N/A	1.32858	#N/A	#N/A	34	ENSG00000143669	LYST	protein_coding	lysosomal trafficking regulator [Source:HGNC Symbol;Acc:HGNC:1968]
DOK6	#N/A	#N/A	4.31502	3.43124	3.12806	4.10793	0.936587	4.18939	1.10022	1.56802	0.896581	#N/A	#N/A	#N/A	#N/A	#N/A	#N/A	#N/A	#N/A	#N/A	#N/A	#N/A	#N/A	#N/A	#N/A	0.66286	2.98077	1.71593	0.904679	#N/A	3.07042	0.957298	2.52332	1.22939	4.90945	0.732162	4.7348	5.67966	4.81509	4.00256	5.10451	5.94292	4.95278	4.91092	5.16437	3.93772	4.28249	4.82871	#N/A	4.66029	4.32926	#N/A	#N/A	#N/A	1.07958	#N/A	#N/A	#N/A	#N/A	#N/A	#N/A	#N/A	#N/A	34	ENSG00000206052	DOK6	protein_coding	docking protein 6 [Source:HGNC Symbol;Acc:HGNC:28301]
CAB39	#N/A	#N/A	1.8862	1.15438	1.88583	2.61043	1.69131	1.1442	1.98	#N/A	1.4943	0.791924	1.21948	1.61925	1.29035	1.42495	1.23412	1.7919	1.53549	3.13286	1.55872	2.64458	#N/A	2.51012	1.54077	#N/A	#N/A	#N/A	#N/A	#N/A	1.12868	1.15938	1.11337	0.810263	#N/A	#N/A	#N/A	#N/A	#N/A	#N/A	#N/A	#N/A	#N/A	#N/A	#N/A	#N/A	#N/A	#N/A	#N/A	#N/A	#N/A	1.93996	0.556555	1.68886	3.7822	2.64721	2.30412	2.87917	1.39538	2.01741	#N/A	#N/A	#N/A	34	ENSG00000135932	CAB39	protein_coding	calcium binding protein 39 [Source:HGNC Symbol;Acc:HGNC:20292]
NBPF19	#N/A	#N/A	3.91942	1.55718	0.437725	0.390775	0.376101	0.844277	0.337756	2.09167	0.208381	0.129804	0.863194	#N/A	#N/A	#N/A	#N/A	#N/A	#N/A	#N/A	#N/A	0.632022	#N/A	#N/A	#N/A	#N/A	#N/A	#N/A	#N/A	#N/A	#N/A	#N/A	#N/A	#N/A	2.60927	0.2647	1.80153	2.4039	2.30622	2.39219	2.47588	2.90785	1.98391	2.02897	2.16501	1.89538	2.08455	2.23968	0.688092	2.06766	2.16824	0.816957	#N/A	#N/A	#N/A	0.542152	0.12589	0.311499	#N/A	#N/A	0.445144	#N/A	#N/A	34	ENSG00000271383	NBPF19	protein_coding	NBPF member 19 [Source:HGNC Symbol;Acc:HGNC:31999]
CLYBL	#N/A	#N/A	1.90954	1.64471	1.56856	3.17403	2.02131	1.31146	2.09043	#N/A	2.23612	#N/A	1.19683	1.4044	1.77701	1.80833	2.22933	1.49697	1.67943	3.91486	0.955629	2.34923	#N/A	2.80314	1.75178	#N/A	0.750148	0.789011	0.964311	#N/A	0.508337	#N/A	#N/A	#N/A	#N/A	#N/A	#N/A	#N/A	#N/A	#N/A	#N/A	#N/A	#N/A	#N/A	#N/A	#N/A	#N/A	#N/A	#N/A	#N/A	#N/A	1.35906	0.557669	1.62567	2.29272	1.94094	1.05565	3.04298	1.10951	1.94486	#N/A	#N/A	1.35334	34	ENSG00000125246	CLYBL	protein_coding	citramalyl-CoA lyase [Source:HGNC Symbol;Acc:HGNC:18355]
ARID5B	#N/A	#N/A	2.69132	0.920028	2.70003	2.64509	2.61358	1.1948	2.60624	#N/A	2.20309	1.33277	0.691906	0.496343	0.953329	0.652219	0.922697	0.583422	1.04967	1.36623	#N/A	0.923299	0.643727	1.35663	0.719845	#N/A	1.55528	1.33112	1.30485	#N/A	#N/A	1.03848	0.786655	#N/A	#N/A	#N/A	0.513781	#N/A	0.795717	#N/A	#N/A	#N/A	0.805857	0.528787	0.925872	#N/A	0.578587	0.565918	#N/A	0.967416	#N/A	#N/A	#N/A	#N/A	#N/A	#N/A	#N/A	#N/A	#N/A	#N/A	#N/A	#N/A	#N/A	34	ENSG00000150347	ARID5B	protein_coding	AT-rich interaction domain 5B [Source:HGNC Symbol;Acc:HGNC:17362]
MPHOSPH9	#N/A	#N/A	1.24775	1.26964	1.47616	1.83818	1.02774	1.4108	1.36512	#N/A	2.45364	#N/A	1.05796	1.25637	1.05986	1.38816	1.24893	1.0358	1.0959	1.9561	0.975421	1.13935	0.743328	1.40008	1.49141	#N/A	1.57822	1.01024	0.732119	#N/A	#N/A	#N/A	#N/A	#N/A	#N/A	#N/A	#N/A	#N/A	#N/A	#N/A	#N/A	#N/A	#N/A	#N/A	#N/A	#N/A	#N/A	#N/A	#N/A	#N/A	#N/A	1.34114	1.07885	1.00862	1.59517	1.91505	1.74884	2.14021	2.02258	1.57955	0.856022	#N/A	#N/A	34	ENSG00000051825	MPHOSPH9	protein_coding	M-phase phosphoprotein 9 [Source:HGNC Symbol;Acc:HGNC:7215]
SLC52A1	#N/A	#N/A	0.739137	#N/A	#N/A	0.188326	0.166972	0.171903	#N/A	0.266107	#N/A	#N/A	#N/A	0.564596	0.207525	0.214965	0.177259	0.140891	0.148754	0.167586	0.168295	0.180079	0.149862	0.137026	#N/A	#N/A	0.167774	#N/A	#N/A	#N/A	0.488383	#N/A	0.140281	#N/A	1.19976	#N/A	#N/A	1.43106	1.3597	1.2364	1.12154	#N/A	1.48199	0.735522	#N/A	0.161442	1.51083	#N/A	#N/A	1.74537	1.17736	0.380009	0.137511	0.198772	#N/A	#N/A	#N/A	0.16225	#N/A	#N/A	#N/A	#N/A	#N/A	34	ENSG00000132517	SLC52A1	protein_coding	solute carrier family 52 member 1 [Source:HGNC Symbol;Acc:HGNC:30225]
PYROXD1	#N/A	#N/A	1.48256	1.06655	2.02073	2.21458	1.34708	1.31877	1.89868	0.959557	0.932611	#N/A	#N/A	#N/A	#N/A	#N/A	#N/A	#N/A	#N/A	#N/A	#N/A	#N/A	1.00988	#N/A	1.00322	#N/A	#N/A	#N/A	#N/A	#N/A	#N/A	#N/A	#N/A	1.46673	0.835237	#N/A	1.2146	0.879123	1.13027	0.888673	0.777198	1.07188	1.00403	1.02552	1.0727	1.44544	0.906866	1.0361	1.09676	1.13709	0.682655	#N/A	1.15405	1.40407	#N/A	1.22179	0.476793	1.19277	1.51621	#N/A	#N/A	#N/A	#N/A	34	ENSG00000121350	PYROXD1	protein_coding	pyridine nucleotide-disulphide oxidoreductase domain 1 [Source:HGNC Symbol;Acc:HGNC:26162]
NPRL2	#N/A	#N/A	1.6586	1.08036	0.682479	#N/A	0.387209	1.01057	#N/A	#N/A	0.200392	#N/A	1.55153	#N/A	1.2378	1.16722	#N/A	0.964044	#N/A	0.224835	0.24208	0.377585	1.37772	0.359182	#N/A	#N/A	0.819157	0.340598	#N/A	#N/A	1.12996	#N/A	0.941308	0.452322	0.86132	0.760142	#N/A	0.81805	#N/A	#N/A	0.763854	1.07612	#N/A	0.922438	#N/A	1.04173	1.05763	#N/A	#N/A	#N/A	#N/A	1.05426	1.0004	0.478062	#N/A	#N/A	0.148615	0.2205	#N/A	#N/A	0.68623	#N/A	#N/A	34	ENSG00000114388	NPRL2	protein_coding	NPR2 like, GATOR1 complex subunit [Source:HGNC Symbol;Acc:HGNC:24969]
EFHC2	#N/A	#N/A	0.112785	0.0759741	0.123775	0.0841934	0.0993124	0.101743	#N/A	#N/A	0.0894688	#N/A	#N/A	0.100484	0.141488	0.0931123	0.0544096	0.0763854	0.117609	#N/A	#N/A	0.117463	#N/A	0.10234	#N/A	#N/A	#N/A	#N/A	#N/A	#N/A	0.11897	0.0815018	0.124581	#N/A	0.145299	#N/A	0.113935	0.142681	0.265467	0.127847	0.588296	0.143419	0.489174	0.13552	0.12475	0.110332	0.139959	0.126724	#N/A	0.141098	0.158719	0.0987384	#N/A	#N/A	#N/A	#N/A	#N/A	#N/A	#N/A	#N/A	#N/A	#N/A	#N/A	34	ENSG00000183690	EFHC2	protein_coding	EF-hand domain containing 2 [Source:HGNC Symbol;Acc:HGNC:26233]
DDX3Y	#N/A	#N/A	0.0847311	0.0719153	0.0642469	0.0621361	#N/A	0.0678134	#N/A	#N/A	#N/A	#N/A	0.0675597	0.0640175	0.0754905	0.07398	0.0574726	0.0678252	0.0606997	#N/A	#N/A	#N/A	0.0721881	#N/A	#N/A	#N/A	#N/A	#N/A	#N/A	#N/A	0.0817183	#N/A	0.0659099	#N/A	0.0889352	#N/A	0.0896403	0.0908079	0.0917446	0.0903242	0.0884665	0.0819408	0.0940465	0.0837866	0.0809027	0.0704932	0.0900536	0.089052	0.0615232	0.0860432	0.0912056	0.0859974	0.0693839	#N/A	0.0610564	#N/A	#N/A	#N/A	#N/A	#N/A	#N/A	#N/A	#N/A	34	ENSG00000067048	DDX3Y	protein_coding	DEAD-box helicase 3 Y-linked [Source:HGNC Symbol;Acc:HGNC:2699]
SYNE3	#N/A	#N/A	2.69044	#N/A	1.17009	1.69596	0.680888	#N/A	0.395232	1.51776	0.31419	#N/A	#N/A	#N/A	#N/A	#N/A	#N/A	#N/A	#N/A	#N/A	#N/A	#N/A	#N/A	#N/A	#N/A	#N/A	#N/A	#N/A	#N/A	0.0716982	0.796467	#N/A	1.06806	#N/A	5.93988	0.532895	4.48138	5.50679	3.77728	5.42407	6.92461	0.465276	4.13223	3.83862	3.41179	1.52574	3.88756	4.36681	0.658734	4.45559	5.95844	3.80077	1.00273	#N/A	0.850506	0.874445	#N/A	0.476815	#N/A	#N/A	0.728409	#N/A	0.149636	34	ENSG00000176438	SYNE3	protein_coding	spectrin repeat containing nuclear envelope family member 3 [Source:HGNC Symbol;Acc:HGNC:19861]
SMIM20	#N/A	#N/A	#N/A	#N/A	#N/A	#N/A	#N/A	#N/A	0.122126	#N/A	#N/A	#N/A	#N/A	0.17051	0.247975	0.178871	0.109655	0.0953426	0.0726475	#N/A	#N/A	#N/A	0.0908615	0.125535	#N/A	#N/A	#N/A	#N/A	#N/A	#N/A	0.208175	0.0871467	0.180007	#N/A	1.88037	#N/A	1.64057	1.27792	2.05202	1.15894	2.22082	0.296043	2.41878	0.538902	0.201232	0.0931586	2.21668	1.28843	#N/A	1.71295	1.7533	0.221187	0.174262	0.167577	0.174725	0.120041	0.0971819	#N/A	#N/A	#N/A	0.120924	#N/A	#N/A	34	ENSG00000250317	SMIM20	protein_coding	small integral membrane protein 20 [Source:HGNC Symbol;Acc:HGNC:37260]
ABI1	#N/A	#N/A	#N/A	#N/A	#N/A	0.719173	0.828896	#N/A	0.858525	0.81344	1.37278	1.36657	#N/A	0.469986	#N/A	#N/A	1.0779	#N/A	#N/A	#N/A	1.02449	#N/A	#N/A	1.21925	#N/A	#N/A	#N/A	#N/A	#N/A	#N/A	0.541802	#N/A	#N/A	0.88407	1.18702	0.988559	1.32344	1.21508	1.18381	1.13365	1.21274	1.23927	1.17224	1.20766	1.23445	1.50906	1.29947	1.24954	1.1689	1.27476	1.10626	0.461727	#N/A	#N/A	#N/A	0.953044	2.67322	1.09548	0.88203	#N/A	#N/A	#N/A	#N/A	34	ENSG00000136754	ABI1	protein_coding	abl interactor 1 [Source:HGNC Symbol;Acc:HGNC:11320]
SYNGAP1-AS1	#N/A	#N/A	1.30324	#N/A	0.364177	0.188315	0.119351	#N/A	#N/A	1.47409	0.130506	0.0833827	0.537122	#N/A	0.598118	0.67149	#N/A	#N/A	0.175664	#N/A	#N/A	0.190131	#N/A	#N/A	#N/A	#N/A	0.259964	0.142443	#N/A	#N/A	0.919195	0.0745258	0.477245	#N/A	2.27651	0.104566	2.34814	2.04665	2.16277	2.77192	1.89062	1.02885	1.83029	1.82952	1.27377	0.384714	1.70871	1.9435	#N/A	2.40957	2.00098	#N/A	#N/A	#N/A	#N/A	#N/A	0.0950827	#N/A	#N/A	#N/A	#N/A	#N/A	#N/A	34	ENSG00000274259	SYNGAP1-AS1	lncRNA	SYNGAP1 antisense RNA 1 [Source:HGNC Symbol;Acc:HGNC:53831]
CYB561	#N/A	#N/A	#N/A	#N/A	#N/A	#N/A	#N/A	#N/A	#N/A	1.47805	#N/A	0.154705	#N/A	0.971613	#N/A	#N/A	0.73114	#N/A	#N/A	#N/A	#N/A	0.29164	1.56869	#N/A	#N/A	0.190762	0.993962	0.347388	0.278555	#N/A	1.87012	#N/A	0.913539	0.191118	0.524623	#N/A	0.526861	0.321781	6.49269	0.322176	0.580704	0.510643	7.61075	0.642609	0.540642	0.240411	0.51137	6.81808	0.249332	6.07993	0.326145	2.76532	1.96894	0.70513	0.480855	#N/A	#N/A	#N/A	#N/A	#N/A	0.469486	#N/A	#N/A	34	ENSG00000008283	CYB561	protein_coding	cytochrome b561 [Source:HGNC Symbol;Acc:HGNC:2571]
RAP1GDS1	#N/A	#N/A	#N/A	#N/A	#N/A	#N/A	0.719547	#N/A	#N/A	0.828608	#N/A	#N/A	#N/A	0.632066	0.706335	0.548902	0.758022	0.585214	#N/A	#N/A	0.987929	0.803483	0.692618	1.74218	#N/A	1.1165	0.541712	#N/A	#N/A	#N/A	#N/A	#N/A	#N/A	0.691304	1.19689	#N/A	1.10215	1.23887	1.22347	1.19495	1.19533	1.40774	1.05591	1.00958	1.11483	1.33952	1.13387	1.289	#N/A	1.09198	1.20395	#N/A	0.544318	#N/A	#N/A	0.979054	#N/A	1.27731	0.98229	1.18316	#N/A	#N/A	#N/A	34	ENSG00000138698	RAP1GDS1	protein_coding	Rap1 GTPase-GDP dissociation stimulator 1 [Source:HGNC Symbol;Acc:HGNC:9859]
ARPC5L	#N/A	#N/A	0.221033	#N/A	#N/A	#N/A	#N/A	#N/A	#N/A	0.198793	#N/A	0.116216	#N/A	0.228807	0.247513	0.233701	0.135621	0.203904	#N/A	#N/A	#N/A	#N/A	0.23173	0.156794	#N/A	#N/A	#N/A	#N/A	#N/A	#N/A	0.198172	#N/A	0.216227	0.175399	0.308405	#N/A	0.267764	0.810197	0.968225	0.590716	3.19552	0.243161	3.41196	0.243583	0.258615	0.229437	1.10519	0.754318	#N/A	0.255345	0.693381	0.237768	0.160434	#N/A	0.202961	0.160439	#N/A	#N/A	0.177348	#N/A	0.188888	#N/A	#N/A	34	ENSG00000136950	ARPC5L	protein_coding	actin related protein 2/3 complex subunit 5 like [Source:HGNC Symbol;Acc:HGNC:23366]
DIAPH3	#N/A	#N/A	#N/A	#N/A	0.0542933	0.049527	0.0372095	#N/A	#N/A	0.00110234	#N/A	0.0449299	#N/A	0.027772	0.0670774	0.0487547	#N/A	0.0893103	0.0442204	#N/A	0.0726605	#N/A	0.0542892	0.0401996	0.0533131	#N/A	0.0535974	#N/A	#N/A	#N/A	0.0360726	#N/A	0.0483926	0.0688342	0.00671198	#N/A	#N/A	0.0472535	0.0337211	0.00411591	0.413599	0.0631442	0.295074	0.0514164	0.0493523	0.0999856	0.143682	0.0164457	#N/A	0.109381	0.0429781	#N/A	#N/A	#N/A	0.0851611	0.0283069	#N/A	#N/A	#N/A	#N/A	#N/A	#N/A	#N/A	34	ENSG00000139734	DIAPH3	protein_coding	diaphanous related formin 3 [Source:HGNC Symbol;Acc:HGNC:15480]
#226471	#N/A	#N/A	0.715585	#N/A	0.902636	#N/A	0.857134	#N/A	#N/A	0.659115	0.799975	#N/A	0.964308	0.549445	0.70207	0.699339	#N/A	#N/A	#N/A	#N/A	#N/A	#N/A	#N/A	1.01609	#N/A	#N/A	#N/A	#N/A	#N/A	#N/A	0.495851	#N/A	#N/A	#N/A	0.982334	#N/A	0.950065	0.852181	0.883661	0.906192	0.813017	0.847183	1.01844	1.13264	1.07407	1.22752	1.08485	0.914898	#N/A	1.12039	1.10805	1.09036	0.836037	0.925602	1.40023	1.82926	0.366702	#N/A	0.87772	#N/A	1.03634	#N/A	#N/A	34	ENSG00000226471		lncRNA	novel transcript
PLCG2	#N/A	#N/A	#N/A	#N/A	#N/A	#N/A	#N/A	#N/A	#N/A	#N/A	#N/A	#N/A	#N/A	0.342363	0.212201	0.153386	0.10075	0.232524	0.183557	0.166206	0.165288	0.183279	0.185194	0.169841	#N/A	#N/A	#N/A	#N/A	#N/A	#N/A	0.178846	#N/A	0.205958	0.127163	0.272875	#N/A	1.05064	0.270601	3.26272	2.83297	6.72718	0.238574	4.90602	0.246941	0.359249	0.183384	3.76789	0.274758	0.121493	0.996817	0.238161	1.64185	0.497979	#N/A	0.148179	0.142193	#N/A	#N/A	#N/A	#N/A	#N/A	#N/A	#N/A	34	ENSG00000197943	PLCG2	protein_coding	phospholipase C gamma 2 [Source:HGNC Symbol;Acc:HGNC:9066]
TSPAN18	#N/A	#N/A	#N/A	#N/A	#N/A	#N/A	#N/A	#N/A	#N/A	#N/A	#N/A	#N/A	#N/A	2.86172	1.14826	1.83238	0.478468	0.651571	0.251084	0.244407	0.271917	0.378197	2.08384	0.361906	#N/A	#N/A	2.07657	0.321259	0.284528	#N/A	#N/A	#N/A	#N/A	#N/A	0.588086	0.196589	3.89417	5.86858	3.84049	4.18098	8.06689	0.853436	6.36632	6.77959	5.76293	0.31102	5.73032	5.42666	0.520015	5.4979	6.36729	1.73192	1.59545	#N/A	#N/A	#N/A	#N/A	#N/A	#N/A	0.177303	#N/A	#N/A	#N/A	34	ENSG00000157570	TSPAN18	protein_coding	tetraspanin 18 [Source:HGNC Symbol;Acc:HGNC:20660]
ATP2B4	#N/A	#N/A	#N/A	#N/A	#N/A	#N/A	#N/A	#N/A	#N/A	#N/A	#N/A	#N/A	#N/A	0.489929	#N/A	#N/A	#N/A	0.923693	0.918165	0.915113	0.975048	#N/A	0.886458	1.07852	#N/A	1.35379	1.41194	0.88032	0.622402	2.74293	0.442527	#N/A	0.505833	1.02617	2.43103	2.20208	2.59404	2.47313	3.13172	2.68132	2.37165	2.00053	3.04627	2.69927	3.15703	2.76642	2.72558	2.87169	2.12309	3.19596	1.33057	0.720906	#N/A	#N/A	#N/A	0.971254	#N/A	#N/A	#N/A	#N/A	#N/A	#N/A	#N/A	34	ENSG00000058668	ATP2B4	protein_coding	ATPase plasma membrane Ca2+ transporting 4 [Source:HGNC Symbol;Acc:HGNC:817]
ABI3	#N/A	#N/A	#N/A	#N/A	#N/A	#N/A	#N/A	#N/A	#N/A	#N/A	#N/A	#N/A	#N/A	0.245617	0.201593	0.20607	#N/A	0.202613	0.171374	0.151526	0.162028	#N/A	0.218438	0.135114	#N/A	#N/A	0.10325	0.0808726	#N/A	#N/A	0.191262	#N/A	0.16956	0.135375	0.278285	0.131993	0.206948	0.279265	0.321988	0.264185	0.273094	0.24546	3.8749	0.239739	0.221964	0.18282	0.263184	0.278958	0.187142	0.228674	0.227948	0.788918	#N/A	#N/A	0.1574	#N/A	#N/A	#N/A	#N/A	#N/A	0.159438	#N/A	#N/A	34	ENSG00000108798	ABI3	protein_coding	ABI family member 3 [Source:HGNC Symbol;Acc:HGNC:29859]
#258926	#N/A	#N/A	#N/A	#N/A	#N/A	#N/A	#N/A	#N/A	#N/A	#N/A	#N/A	#N/A	#N/A	0.244745	0.223645	0.179509	0.155172	0.197587	0.164355	#N/A	0.157867	#N/A	0.210055	0.132526	0.143298	#N/A	0.149874	0.106963	#N/A	#N/A	0.207186	#N/A	0.191227	0.152424	0.222286	#N/A	0.304105	0.26152	0.269712	0.249262	3.37881	0.204687	3.74774	0.207385	0.218069	#N/A	0.330881	0.265452	#N/A	0.277568	0.242763	0.187782	0.185703	0.17567	#N/A	0.135509	#N/A	#N/A	0.15424	#N/A	#N/A	#N/A	#N/A	34	ENSG00000258926		lncRNA	novel transcript, antisense to PRKCH
CD74	0.151881	#N/A	#N/A	#N/A	#N/A	#N/A	#N/A	#N/A	#N/A	#N/A	#N/A	#N/A	#N/A	0.673311	0.843198	0.310071	0.691457	0.240725	0.209808	0.166655	0.207442	0.302376	0.873844	0.185157	#N/A	#N/A	#N/A	#N/A	#N/A	#N/A	0.341033	#N/A	1.18103	0.17574	0.295825	0.11354	0.264133	0.299891	4.69475	0.360392	0.438745	0.267638	7.06359	0.39583	0.280509	0.260374	0.408304	0.291808	0.431356	0.294038	0.303718	2.17324	#N/A	#N/A	#N/A	#N/A	#N/A	#N/A	#N/A	#N/A	#N/A	#N/A	#N/A	33	ENSG00000019582	CD74	protein_coding	CD74 molecule [Source:HGNC Symbol;Acc:HGNC:1697]
PPP3CC	1.13241	#N/A	#N/A	#N/A	#N/A	0.575065	1.00627	0.731356	1.13943	#N/A	1.51067	#N/A	0.64733	0.925457	1.01868	0.985493	1.17951	1.2536	1.26493	1.91878	1.40251	1.7301	#N/A	2.33357	1.32333	#N/A	0.862512	1.14049	1.06717	#N/A	1.43175	1.47883	1.27623	1.46476	#N/A	#N/A	#N/A	#N/A	#N/A	#N/A	#N/A	#N/A	#N/A	#N/A	#N/A	#N/A	#N/A	#N/A	#N/A	#N/A	#N/A	0.785066	#N/A	0.627954	1.4398	1.56367	2.12351	1.5564	0.737068	1.91612	#N/A	#N/A	#N/A	33	ENSG00000120910	PPP3CC	protein_coding	protein phosphatase 3 catalytic subunit gamma [Source:HGNC Symbol;Acc:HGNC:9316]
TMSB10	0.529025	#N/A	#N/A	#N/A	#N/A	#N/A	#N/A	#N/A	#N/A	#N/A	#N/A	#N/A	#N/A	3.24448	2.59685	3.06086	1.01059	3.71422	0.432366	#N/A	0.917056	1.51785	0.79276	2.01105	#N/A	#N/A	#N/A	#N/A	#N/A	#N/A	3.33803	0.589629	2.94126	1.92023	0.333529	0.523037	0.395408	0.338456	5.10878	6.49386	0.51038	0.322453	0.546122	0.314914	0.317186	0.299259	0.342434	0.329696	1.31104	0.334678	0.341224	1.04504	#N/A	#N/A	#N/A	#N/A	#N/A	#N/A	#N/A	#N/A	#N/A	#N/A	#N/A	33	ENSG00000034510	TMSB10	protein_coding	thymosin beta 10 [Source:HGNC Symbol;Acc:HGNC:11879]
CCSER2	1.0879	#N/A	0.706886	#N/A	0.794019	0.901981	1.24795	1.11683	2.07245	#N/A	1.70189	0.894618	0.781745	0.516299	#N/A	0.645744	0.608262	0.737263	#N/A	1.7134	#N/A	0.772339	#N/A	1.12832	1.20901	#N/A	1.12284	1.40857	1.15911	1.01579	0.426971	#N/A	#N/A	#N/A	#N/A	#N/A	#N/A	#N/A	#N/A	#N/A	#N/A	#N/A	#N/A	#N/A	#N/A	#N/A	#N/A	#N/A	#N/A	#N/A	#N/A	0.636586	0.46439	1.00575	1.30244	1.86187	1.86939	1.94729	0.881115	1.80348	0.698242	#N/A	#N/A	33	ENSG00000107771	CCSER2	protein_coding	coiled-coil serine rich protein 2 [Source:HGNC Symbol;Acc:HGNC:29197]
ASXL2	1.22723	#N/A	0.542419	0.620579	#N/A	1.01032	0.768826	#N/A	1.35404	#N/A	1.18912	1.25191	0.598188	0.898501	0.671706	0.860787	1.2254	0.731388	1.57545	1.54047	1.00583	0.951372	0.75302	1.51567	0.835753	#N/A	#N/A	#N/A	#N/A	#N/A	0.955722	#N/A	0.768789	0.893434	#N/A	#N/A	#N/A	#N/A	#N/A	#N/A	#N/A	#N/A	#N/A	#N/A	#N/A	#N/A	#N/A	#N/A	#N/A	#N/A	#N/A	0.640168	0.799559	0.850749	0.93724	1.62215	2.22176	1.43868	#N/A	1.71151	0.77691	#N/A	#N/A	33	ENSG00000143970	ASXL2	protein_coding	ASXL transcriptional regulator 2 [Source:HGNC Symbol;Acc:HGNC:23805]
CMTM6	1.06044	#N/A	#N/A	#N/A	#N/A	#N/A	#N/A	#N/A	#N/A	1.04815	0.42108	#N/A	#N/A	1.07193	1.05929	#N/A	1.02327	1.2592	#N/A	#N/A	0.606318	#N/A	1.03196	0.497115	#N/A	#N/A	#N/A	#N/A	#N/A	#N/A	1.7111	#N/A	1.90833	1.01357	1.44968	0.846957	2.1015	1.38683	1.5314	1.57421	1.51542	1.65895	1.36583	1.47079	1.5732	1.46386	1.42588	1.73542	0.912924	1.23849	1.33514	#N/A	#N/A	0.958432	#N/A	0.70858	#N/A	#N/A	#N/A	#N/A	1.11343	#N/A	#N/A	33	ENSG00000091317	CMTM6	protein_coding	CKLF like MARVEL transmembrane domain containing 6 [Source:HGNC Symbol;Acc:HGNC:19177]
KCTD7	1.11017	#N/A	0.791845	1.08528	1.36915	#N/A	1.14547	1.20681	#N/A	1.82138	0.709339	#N/A	0.899875	#N/A	#N/A	#N/A	#N/A	#N/A	#N/A	#N/A	#N/A	#N/A	#N/A	#N/A	#N/A	0.876337	1.11515	#N/A	#N/A	#N/A	1.03883	#N/A	0.819695	#N/A	2.36409	1.63899	1.9567	2.2615	2.01675	2.04484	2.18399	2.81721	2.08245	2.38658	2.34142	2.39353	2.07524	2.1968	1.40325	2.31277	2.41221	#N/A	#N/A	#N/A	#N/A	#N/A	0.466723	#N/A	#N/A	0.54106	2.06839	#N/A	#N/A	33	ENSG00000243335	KCTD7	protein_coding	potassium channel tetramerization domain containing 7 [Source:HGNC Symbol;Acc:HGNC:21957]
ZNF766	1.28119	#N/A	1.02787	1.33337	1.24082	#N/A	1.32809	#N/A	#N/A	1.6	#N/A	0.751332	0.991033	0.883232	#N/A	#N/A	1.112	#N/A	#N/A	#N/A	#N/A	1.25282	1.19057	1.15607	#N/A	#N/A	#N/A	#N/A	#N/A	#N/A	#N/A	#N/A	#N/A	#N/A	2.53381	1.7951	2.70375	2.26752	2.52127	2.26377	2.17461	2.05977	2.28805	2.59824	2.10074	2.28605	2.02324	2.15277	1.74131	2.20708	2.24801	0.988137	1.35012	#N/A	#N/A	#N/A	#N/A	#N/A	1.11476	#N/A	#N/A	#N/A	#N/A	33	ENSG00000196214	ZNF766	protein_coding	zinc finger protein 766 [Source:HGNC Symbol;Acc:HGNC:28063]
TNRC6B	0.725954	#N/A	0.713413	0.727029	0.833313	1.18292	0.957483	0.736959	1.20034	#N/A	1.30746	#N/A	#N/A	0.567103	0.632262	0.661028	0.748611	0.578113	0.699863	1.19425	0.731038	0.787862	0.4788	1.21469	1.17062	#N/A	0.714452	0.719648	0.695106	#N/A	#N/A	#N/A	#N/A	#N/A	#N/A	#N/A	#N/A	#N/A	#N/A	#N/A	#N/A	#N/A	#N/A	#N/A	#N/A	#N/A	#N/A	#N/A	0.922221	#N/A	#N/A	0.654014	0.853127	1.08438	1.05712	1.26074	2.03314	1.087	#N/A	0.941703	#N/A	#N/A	#N/A	33	ENSG00000100354	TNRC6B	protein_coding	trinucleotide repeat containing adaptor 6B [Source:HGNC Symbol;Acc:HGNC:29190]
PLCL2#154822	0.945392	#N/A	1.92025	1.88543	2.33064	2.77325	2.31628	1.94769	2.13695	#N/A	1.62773	#N/A	1.85593	1.76158	1.8399	1.89108	1.36045	1.6492	1.66225	2.91081	1.4658	1.86052	#N/A	1.9953	1.5638	#N/A	#N/A	#N/A	#N/A	#N/A	1.03662	0.985873	0.886312	#N/A	#N/A	#N/A	#N/A	#N/A	#N/A	#N/A	#N/A	#N/A	#N/A	#N/A	#N/A	#N/A	#N/A	#N/A	#N/A	#N/A	#N/A	4.31137	1.56753	2.48962	5.40889	2.73652	4.13446	6.51889	2.19845	3.8235	#N/A	#N/A	#N/A	33	ENSG00000154822	PLCL2	protein_coding	phospholipase C like 2 [Source:HGNC Symbol;Acc:HGNC:9064]
DNASE1	1.11674	#N/A	#N/A	#N/A	0.992555	#N/A	#N/A	1.0367	#N/A	0.763644	1.60729	#N/A	0.822298	#N/A	0.954068	#N/A	#N/A	#N/A	#N/A	#N/A	#N/A	#N/A	#N/A	1.23059	0.994765	0.887126	0.991924	1.61233	0.980735	#N/A	#N/A	#N/A	#N/A	#N/A	0.829235	#N/A	0.945607	0.816325	0.722721	0.922306	0.789725	0.877875	0.711855	0.839842	0.97753	0.719335	0.724745	1.00568	1.54506	0.848634	0.928937	0.778498	#N/A	#N/A	#N/A	1.60864	1.49071	1.15017	#N/A	#N/A	#N/A	#N/A	#N/A	33	ENSG00000213918	DNASE1	protein_coding	deoxyribonuclease 1 [Source:HGNC Symbol;Acc:HGNC:2956]
E2F3	1.00704	#N/A	1.67673	1.14051	1.59258	2.08925	0.827437	#N/A	#N/A	#N/A	1.07958	0.382431	1.05228	1.57655	1.25226	1.23349	2.32784	1.47117	1.71539	0.507408	1.34552	#N/A	1.05512	1.42828	#N/A	#N/A	#N/A	#N/A	#N/A	#N/A	1.26657	#N/A	1.0353	1.094	#N/A	#N/A	#N/A	#N/A	0.989817	0.527091	#N/A	#N/A	0.858366	#N/A	1.13466	#N/A	#N/A	#N/A	#N/A	0.950862	#N/A	1.35617	1.40632	#N/A	1.93793	1.04203	#N/A	#N/A	1.56392	0.415597	#N/A	#N/A	#N/A	33	ENSG00000112242	E2F3	protein_coding	E2F transcription factor 3 [Source:HGNC Symbol;Acc:HGNC:3115]
PARP12	0.792732	#N/A	#N/A	#N/A	#N/A	#N/A	#N/A	#N/A	#N/A	1.00258	#N/A	#N/A	#N/A	1.06694	0.890093	1.00879	#N/A	0.897866	1.19236	#N/A	#N/A	#N/A	1.09001	1.23049	#N/A	0.80407	#N/A	#N/A	#N/A	0.138327	#N/A	#N/A	#N/A	#N/A	5.96656	0.810521	4.15454	5.85028	4.57517	4.70276	5.33679	6.15005	5.26841	5.49808	5.60724	4.04146	5.01843	5.06346	3.0986	4.85711	5.04231	0.815388	1.26818	#N/A	2.36947	#N/A	#N/A	#N/A	#N/A	0.313552	1.37727	#N/A	#N/A	33	ENSG00000059378	PARP12	protein_coding	poly(ADP-ribose) polymerase family member 12 [Source:HGNC Symbol;Acc:HGNC:21919]
LINC01943	0.0873065	#N/A	0.261167	#N/A	#N/A	0.169391	0.14209	0.11286	#N/A	#N/A	#N/A	0.0999366	#N/A	0.768157	#N/A	0.170652	0.144723	#N/A	0.169776	#N/A	#N/A	#N/A	0.117611	0.113229	#N/A	#N/A	0.14438	0.106869	0.097945	#N/A	0.277487	#N/A	0.13399	0.140394	1.69316	#N/A	1.02554	2.48851	2.95056	2.63512	3.28078	0.143726	3.32869	0.21674	0.176579	0.147947	1.6706	2.67008	#N/A	0.416822	2.1692	#N/A	#N/A	#N/A	#N/A	#N/A	#N/A	#N/A	#N/A	#N/A	#N/A	#N/A	#N/A	33	ENSG00000280721	LINC01943	lncRNA	long intergenic non-protein coding RNA 1943 [Source:HGNC Symbol;Acc:HGNC:52767]
SNTB1	#N/A	2.72419	1.667	3.10018	1.95719	2.45815	1.15482	2.13672	1.61678	#N/A	2.26513	#N/A	#N/A	0.626037	#N/A	0.828346	0.74756	0.77645	#N/A	1.91923	1.07315	0.880773	0.605538	1.09894	0.816376	#N/A	2.28464	1.74705	1.75778	2.35062	2.20038	1.17128	1.92783	1.80601	0.749395	#N/A	#N/A	0.663489	#N/A	0.528904	0.708034	1.24807	#N/A	#N/A	#N/A	#N/A	#N/A	#N/A	#N/A	#N/A	0.859018	#N/A	#N/A	#N/A	#N/A	#N/A	#N/A	#N/A	#N/A	#N/A	#N/A	#N/A	#N/A	33	ENSG00000172164	SNTB1	protein_coding	syntrophin beta 1 [Source:HGNC Symbol;Acc:HGNC:11168]
GBP2	#N/A	0.194127	0.553733	#N/A	#N/A	#N/A	#N/A	0.839781	#N/A	2.69683	0.638746	0.542866	0.955448	0.65467	#N/A	#N/A	#N/A	#N/A	#N/A	#N/A	#N/A	#N/A	#N/A	#N/A	#N/A	2.16043	2.37897	1.26449	#N/A	#N/A	#N/A	#N/A	#N/A	#N/A	2.5064	1.74089	3.70954	2.74591	4.41301	2.57953	2.26358	1.77369	4.78626	3.88303	3.99304	3.60263	4.06674	3.23754	2.01708	5.59694	1.83159	1.66052	#N/A	#N/A	1.29038	0.902956	#N/A	#N/A	#N/A	0.477416	0.974117	#N/A	#N/A	33	ENSG00000162645	GBP2	protein_coding	guanylate binding protein 2 [Source:HGNC Symbol;Acc:HGNC:4183]
HIPK1	#N/A	0.329488	1.08909	1.03022	1.07705	0.993577	#N/A	1.24331	1.1555	#N/A	0.844739	#N/A	#N/A	0.712642	1.16777	0.955279	0.821228	#N/A	0.788443	0.410128	0.822861	1.10205	#N/A	#N/A	0.868759	#N/A	#N/A	0.965914	#N/A	#N/A	#N/A	#N/A	#N/A	#N/A	0.636913	#N/A	0.773705	0.684784	#N/A	0.578422	0.707738	0.93334	#N/A	#N/A	#N/A	0.814226	#N/A	#N/A	1.01627	#N/A	#N/A	#N/A	0.79356	0.870233	1.15395	#N/A	0.502889	0.892796	1.09397	0.704813	#N/A	#N/A	#N/A	33	ENSG00000163349	HIPK1	protein_coding	homeodomain interacting protein kinase 1 [Source:HGNC Symbol;Acc:HGNC:19006]
SLC9A9	#N/A	#N/A	4.16074	3.37407	4.45091	5.61608	3.72074	2.48523	2.84515	1.65431	2.95382	2.19866	1.29028	#N/A	#N/A	#N/A	#N/A	#N/A	#N/A	#N/A	#N/A	#N/A	#N/A	#N/A	#N/A	#N/A	#N/A	#N/A	#N/A	#N/A	#N/A	#N/A	#N/A	#N/A	2.76935	4.97028	2.51241	2.82467	3.32755	2.84399	2.65113	2.52687	3.01183	2.93871	3.01418	1.67345	2.2407	2.44891	#N/A	3.0469	2.37076	#N/A	1.84792	1.90037	#N/A	0.870448	2.05958	#N/A	1.15825	#N/A	1.00593	#N/A	#N/A	33	ENSG00000181804	SLC9A9	protein_coding	solute carrier family 9 member A9 [Source:HGNC Symbol;Acc:HGNC:20653]
DENND1B	#N/A	#N/A	0.793721	#N/A	0.896956	0.690802	1.47887	1.31544	2.31017	#N/A	1.37254	1.63594	1.22582	0.50017	0.830601	0.523648	0.600289	#N/A	#N/A	2.01793	#N/A	1.11393	0.671864	1.75264	0.935692	#N/A	#N/A	#N/A	#N/A	#N/A	1.39553	2.2295	1.21428	1.40521	#N/A	#N/A	#N/A	#N/A	#N/A	#N/A	#N/A	#N/A	#N/A	#N/A	0.484759	#N/A	#N/A	#N/A	#N/A	#N/A	#N/A	1.08089	0.93154	1.54473	2.19515	2.06306	2.56926	1.9057	1.64356	0.980407	0.817462	#N/A	#N/A	33	ENSG00000213047	DENND1B	protein_coding	DENN domain containing 1B [Source:HGNC Symbol;Acc:HGNC:28404]
CDKN2B-AS1	#N/A	#N/A	0.830644	0.132893	0.16023	0.143211	0.124885	0.173836	0.135118	0.273954	#N/A	0.0970168	#N/A	0.549566	#N/A	#N/A	#N/A	0.166927	#N/A	#N/A	0.155095	#N/A	0.0979252	#N/A	#N/A	#N/A	#N/A	#N/A	#N/A	#N/A	#N/A	#N/A	0.146032	0.141947	0.673047	#N/A	0.777259	2.23727	2.4419	2.28824	3.00761	0.567444	4.20503	0.152282	0.184023	0.178794	4.2784	1.06767	#N/A	0.262792	2.54597	#N/A	0.213584	0.128537	#N/A	#N/A	0.0826671	#N/A	#N/A	#N/A	#N/A	#N/A	#N/A	33	ENSG00000240498	CDKN2B-AS1	lncRNA	CDKN2B antisense RNA 1 [Source:HGNC Symbol;Acc:HGNC:34341]
RNASEH2B	#N/A	#N/A	0.859297	0.79659	1.72185	1.36512	0.92976	1.42601	#N/A	1.50937	2.76293	1.19203	#N/A	#N/A	#N/A	#N/A	#N/A	0.85106	#N/A	#N/A	#N/A	#N/A	1.09225	#N/A	#N/A	#N/A	#N/A	#N/A	#N/A	#N/A	#N/A	#N/A	#N/A	#N/A	2.30295	1.75411	2.59838	2.31062	2.48381	2.19796	2.36088	2.61163	2.42487	2.4275	2.40429	2.3491	2.29671	2.31253	2.32127	2.36755	2.43492	#N/A	0.694884	1.10309	1.06734	#N/A	#N/A	#N/A	0.993383	#N/A	1.1357	#N/A	#N/A	33	ENSG00000136104	RNASEH2B	protein_coding	ribonuclease H2 subunit B [Source:HGNC Symbol;Acc:HGNC:25671]
PRDM8	#N/A	#N/A	0.254386	0.180712	0.187935	0.175666	0.143183	0.192474	#N/A	0.202145	#N/A	0.10184	#N/A	#N/A	#N/A	#N/A	#N/A	#N/A	#N/A	#N/A	#N/A	#N/A	#N/A	#N/A	#N/A	#N/A	0.123482	#N/A	0.0964711	#N/A	0.322454	0.108445	0.106788	#N/A	0.255576	0.136812	0.247665	0.284571	0.292604	0.284706	0.306385	0.24207	0.317279	0.256033	0.245911	0.205071	0.295299	0.262761	0.182266	0.261301	0.271615	#N/A	0.165234	0.177204	#N/A	0.130652	#N/A	#N/A	#N/A	#N/A	#N/A	#N/A	#N/A	33	ENSG00000152784	PRDM8	protein_coding	PR/SET domain 8 [Source:HGNC Symbol;Acc:HGNC:13993]
CHURC1	#N/A	#N/A	2.32999	1.28926	1.97629	1.44297	1.46775	1.39438	2.48845	1.3828	2.15822	1.52672	#N/A	#N/A	#N/A	#N/A	1.19996	#N/A	#N/A	#N/A	#N/A	#N/A	#N/A	1.61443	#N/A	#N/A	#N/A	#N/A	#N/A	#N/A	#N/A	#N/A	#N/A	#N/A	1.1484	#N/A	2.17424	1.08831	1.52835	1.30284	1.04769	1.32965	1.3035	1.21781	1.39774	1.28144	1.2993	1.14602	#N/A	1.5521	0.930003	0.915185	#N/A	#N/A	1.41469	1.27034	#N/A	1.95901	1.11099	#N/A	0.99505	#N/A	#N/A	33	ENSG00000258289	CHURC1	protein_coding	churchill domain containing 1 [Source:HGNC Symbol;Acc:HGNC:20099]
MHENCR	#N/A	#N/A	0.86257	#N/A	#N/A	#N/A	#N/A	0.631435	#N/A	1.41824	#N/A	#N/A	#N/A	1.1392	0.733266	#N/A	0.246004	0.336943	0.134813	#N/A	#N/A	#N/A	0.508385	#N/A	#N/A	#N/A	#N/A	#N/A	#N/A	#N/A	0.965569	#N/A	0.530161	0.175355	1.98888	#N/A	1.84638	1.78042	1.22564	1.29279	1.68963	1.64456	1.44443	1.17788	1.19972	0.426803	1.6272	1.95726	0.207056	1.82869	2.09136	1.44745	1.07781	#N/A	0.181717	#N/A	#N/A	#N/A	0.165712	0.134083	#N/A	#N/A	#N/A	33	ENSG00000232442	MHENCR	lncRNA	melanoma highly expressed competing endogenous lncRNA for miR-425 and miR-489 [Source:HGNC Symbol;Acc:HGNC:53110]
EPS15-AS1	#N/A	#N/A	4.39668	0.717561	0.199557	0.198887	0.172477	0.597953	0.163637	#N/A	0.177967	#N/A	0.272737	0.22807	0.16774	0.229377	0.139406	0.224975	0.172793	0.200761	0.2039	0.169436	#N/A	0.172366	#N/A	#N/A	0.455053	0.150487	0.106978	#N/A	1.58095	0.100885	#N/A	0.23323	#N/A	#N/A	#N/A	#N/A	#N/A	#N/A	#N/A	#N/A	#N/A	#N/A	#N/A	#N/A	#N/A	#N/A	#N/A	#N/A	#N/A	3.45864	0.674918	0.162509	0.21501	0.166352	#N/A	0.157256	0.189104	0.125299	#N/A	#N/A	#N/A	33	ENSG00000227070	EPS15-AS1	lncRNA	EPS15 antisense RNA 1 [Source:HGNC Symbol;Acc:HGNC:40219]
LINC00954	#N/A	#N/A	0.286832	0.169977	0.122275	0.177249	0.130035	0.142095	0.11794	0.201195	#N/A	#N/A	0.156422	#N/A	#N/A	#N/A	#N/A	#N/A	#N/A	#N/A	#N/A	#N/A	#N/A	#N/A	#N/A	#N/A	0.0691894	#N/A	#N/A	#N/A	1.05569	#N/A	0.212858	#N/A	0.357471	0.0982588	0.520303	1.84379	0.863341	0.697796	4.08834	0.162374	4.29622	0.178006	0.178998	0.1652	3.57304	2.03737	#N/A	2.87769	2.5684	0.900028	0.178098	0.16642	0.175978	0.165634	#N/A	#N/A	#N/A	#N/A	#N/A	#N/A	#N/A	33	ENSG00000228784	LINC00954	lncRNA	long intergenic non-protein coding RNA 954 [Source:HGNC Symbol;Acc:HGNC:48668]
BEX2	#N/A	#N/A	0.172963	0.138138	0.149118	0.144568	#N/A	0.147317	#N/A	0.131941	#N/A	#N/A	#N/A	0.169531	0.168612	0.110539	#N/A	0.12233	#N/A	#N/A	#N/A	#N/A	0.155123	#N/A	#N/A	#N/A	0.114514	0.0876033	0.0805572	#N/A	#N/A	#N/A	#N/A	#N/A	0.181416	#N/A	0.181753	0.177167	0.191703	0.186658	0.479683	0.173411	0.201913	0.184515	0.178855	0.143588	0.192693	0.186226	0.132665	0.187922	0.15546	0.170218	0.138953	#N/A	0.143846	#N/A	#N/A	#N/A	#N/A	#N/A	#N/A	#N/A	#N/A	33	ENSG00000133134	BEX2	protein_coding	brain expressed X-linked 2 [Source:HGNC Symbol;Acc:HGNC:30933]
#227531	#N/A	#N/A	0.046084	0.00626488	0.0640179	0.0544973	0.0517906	0.033809	#N/A	#N/A	#N/A	0.0356294	0.036728	#N/A	#N/A	#N/A	#N/A	#N/A	0.0605797	#N/A	#N/A	0.0612823	#N/A	#N/A	#N/A	#N/A	#N/A	#N/A	0.0300659	#N/A	0.0507069	#N/A	0.0548078	#N/A	0.055553	#N/A	0.00724713	0.0058296	0.0380415	0.0275394	0.0238548	0.0333304	0.162635	0.0789687	0.0507901	0.0710887	0.0279346	0.0475217	#N/A	0.0700973	0.0753492	0.0485246	0.0406466	0.0516994	#N/A	#N/A	#N/A	0.0501591	0.0535614	#N/A	#N/A	#N/A	#N/A	33	ENSG00000227531		lncRNA	novel transcript
KIF4A	#N/A	#N/A	0.152153	0.140936	0.142989	#N/A	#N/A	0.156311	#N/A	0.154747	0.116383	#N/A	#N/A	0.133235	0.19152	0.141509	#N/A	0.141005	0.117832	#N/A	#N/A	#N/A	0.185516	0.118823	#N/A	#N/A	0.0934295	0.078362	#N/A	#N/A	0.14887	#N/A	0.17441	#N/A	0.525332	#N/A	0.205059	0.206204	0.342339	0.944678	1.48213	0.174569	1.89726	0.18887	0.142424	0.130668	0.715713	0.42778	#N/A	0.46518	0.450264	#N/A	0.109365	#N/A	#N/A	#N/A	#N/A	#N/A	#N/A	#N/A	#N/A	#N/A	#N/A	33	ENSG00000090889	KIF4A	protein_coding	kinesin family member 4A [Source:HGNC Symbol;Acc:HGNC:13339]
NMRAL1#153406	#N/A	#N/A	1.60373	#N/A	1.34009	1.22771	#N/A	1.07521	#N/A	1.69864	#N/A	0.805932	#N/A	#N/A	1.15703	0.946476	1.21349	#N/A	1.52772	#N/A	1.1753	#N/A	#N/A	1.02263	#N/A	#N/A	1.17907	#N/A	1.25296	#N/A	1.68577	#N/A	1.24734	#N/A	1.68135	0.930256	1.73701	1.88797	1.9728	1.86738	1.73641	1.589	1.84816	1.90318	1.75546	1.5799	1.63171	1.54856	3.29802	1.98718	1.94733	#N/A	#N/A	#N/A	#N/A	#N/A	#N/A	#N/A	#N/A	#N/A	#N/A	#N/A	#N/A	33	ENSG00000153406	NMRAL1	protein_coding	NmrA like redox sensor 1 [Source:HGNC Symbol;Acc:HGNC:24987]
ZNF708	#N/A	#N/A	0.62988	#N/A	1.17673	1.30934	1.04033	0.8407	#N/A	1.0088	1.19228	#N/A	#N/A	#N/A	#N/A	#N/A	#N/A	#N/A	#N/A	#N/A	#N/A	#N/A	#N/A	1.00614	#N/A	#N/A	1.28612	#N/A	0.829139	#N/A	#N/A	#N/A	#N/A	#N/A	1.10628	1.43941	1.57133	1.20861	1.66046	1.28674	1.09616	1.12599	1.50869	1.32854	1.52821	1.84288	1.60487	1.29986	1.63508	1.86014	1.12348	0.563859	0.644377	1.01444	#N/A	1.47336	2.00468	#N/A	#N/A	#N/A	1.64394	#N/A	#N/A	33	ENSG00000182141	ZNF708	protein_coding	zinc finger protein 708 [Source:HGNC Symbol;Acc:HGNC:12945]
HENMT1	#N/A	#N/A	#N/A	#N/A	0.123624	0.14119	#N/A	0.119603	0.133717	0.113514	0.120198	#N/A	0.146434	#N/A	0.141968	0.203165	#N/A	#N/A	#N/A	#N/A	0.138831	#N/A	#N/A	#N/A	0.11845	#N/A	#N/A	#N/A	#N/A	#N/A	0.222823	0.101607	#N/A	0.124321	0.379103	#N/A	0.16519	0.214445	0.334821	0.325913	3.13547	0.0900346	3.82024	0.135507	0.148146	#N/A	1.09197	0.985796	#N/A	0.278425	0.39034	0.550873	#N/A	0.143655	0.126091	0.121356	#N/A	#N/A	#N/A	#N/A	0.106925	#N/A	#N/A	33	ENSG00000162639	HENMT1	protein_coding	HEN methyltransferase 1 [Source:HGNC Symbol;Acc:HGNC:26400]
#287377	#N/A	#N/A	#N/A	#N/A	#N/A	#N/A	#N/A	0.121063	#N/A	0.162719	#N/A	0.0794639	#N/A	0.116283	0.0960121	0.0691678	#N/A	0.154525	0.142759	#N/A	#N/A	0.136032	0.146484	0.119547	#N/A	#N/A	0.119202	0.0868229	#N/A	#N/A	0.0986994	#N/A	0.146853	0.107536	0.13668	#N/A	0.372171	0.156335	0.295855	0.267362	2.98508	0.121767	3.03676	0.149215	0.151178	0.159851	0.459251	0.18267	#N/A	0.428106	0.1377	#N/A	0.153908	#N/A	#N/A	0.0813994	#N/A	#N/A	#N/A	#N/A	#N/A	#N/A	#N/A	33	ENSG00000287377		lncRNA	novel transcript, antisense to RFTN1
FANCI	#N/A	#N/A	1.0688	#N/A	0.593507	0.473608	#N/A	0.806542	#N/A	1.02055	#N/A	#N/A	1.09229	1.13578	0.937817	#N/A	#N/A	0.461202	#N/A	0.195521	#N/A	#N/A	1.08399	0.256525	#N/A	#N/A	#N/A	#N/A	#N/A	#N/A	1.29747	#N/A	0.917166	#N/A	2.46489	#N/A	2.43269	1.99172	1.97557	2.35343	2.07979	1.90165	2.09899	2.04418	1.78479	0.467848	2.26588	1.67518	#N/A	2.22277	1.48179	#N/A	#N/A	#N/A	0.530294	0.431939	0.137611	#N/A	#N/A	#N/A	0.680202	#N/A	#N/A	33	ENSG00000140525	FANCI	protein_coding	FA complementation group I [Source:HGNC Symbol;Acc:HGNC:25568]
ALCAM	#N/A	#N/A	2.54107	1.0935	0.413113	0.485629	0.208033	#N/A	0.327013	1.23338	#N/A	#N/A	#N/A	#N/A	#N/A	#N/A	#N/A	#N/A	#N/A	#N/A	#N/A	#N/A	#N/A	#N/A	#N/A	#N/A	#N/A	#N/A	#N/A	#N/A	#N/A	#N/A	0.39355	0.396444	0.280772	0.195335	1.294	0.296629	6.06086	5.1005	8.44489	0.276341	6.93252	4.35391	0.272362	0.220795	5.65585	5.00653	0.355582	3.66377	0.56044	2.96891	1.05149	0.400589	0.273275	0.207156	#N/A	#N/A	0.415279	#N/A	0.404088	#N/A	#N/A	33	ENSG00000170017	ALCAM	protein_coding	activated leukocyte cell adhesion molecule [Source:HGNC Symbol;Acc:HGNC:400]
CYBC1	#N/A	#N/A	#N/A	#N/A	#N/A	#N/A	#N/A	#N/A	#N/A	2.15727	#N/A	0.552974	1.184	0.969501	#N/A	1.21386	#N/A	1.74822	#N/A	#N/A	0.750301	#N/A	#N/A	0.812003	#N/A	#N/A	#N/A	#N/A	#N/A	#N/A	1.23638	#N/A	1.39081	1.54879	6.38986	2.57622	5.91033	5.55225	4.61847	5.79669	5.63138	3.94858	5.6407	5.02882	6.90372	4.97914	5.4582	5.55014	1.92667	4.53298	5.21297	1.56115	1.56378	1.55566	#N/A	1.13336	#N/A	#N/A	#N/A	#N/A	1.69378	#N/A	#N/A	33	ENSG00000178927	CYBC1	protein_coding	cytochrome b-245 chaperone 1 [Source:HGNC Symbol;Acc:HGNC:28672]
ODF2L	#N/A	#N/A	#N/A	#N/A	#N/A	#N/A	#N/A	#N/A	#N/A	1.12384	#N/A	1.59428	#N/A	#N/A	#N/A	#N/A	#N/A	#N/A	#N/A	#N/A	#N/A	#N/A	#N/A	#N/A	#N/A	1.16721	1.44763	1.40714	1.95251	#N/A	1.10122	1.21294	1.12372	1.39079	1.92306	2.59236	2.34203	2.33214	2.21019	2.64785	2.38661	2.22489	2.00277	2.03421	2.20788	1.70976	1.59498	1.95323	2.60615	1.88095	2.66591	1.60631	1.2711	1.04589	1.89153	1.4265	#N/A	#N/A	#N/A	#N/A	2.028	#N/A	#N/A	33	ENSG00000122417	ODF2L	protein_coding	outer dense fiber of sperm tails 2 like [Source:HGNC Symbol;Acc:HGNC:29225]
SHKBP1	#N/A	#N/A	#N/A	#N/A	#N/A	#N/A	#N/A	#N/A	#N/A	1.95611	#N/A	#N/A	#N/A	2.04508	1.19605	1.40046	0.540875	1.12622	0.246047	#N/A	0.426264	#N/A	1.8696	0.377362	#N/A	0.209018	#N/A	#N/A	#N/A	#N/A	2.40128	#N/A	0.882087	0.551419	5.0664	0.427403	6.12075	6.58148	5.65291	5.80704	6.34254	4.47185	5.97727	4.53368	0.834369	0.319858	5.85141	4.94603	0.348731	6.62998	5.87348	1.1396	1.56856	#N/A	#N/A	#N/A	#N/A	#N/A	#N/A	#N/A	#N/A	#N/A	#N/A	33	ENSG00000160410	SHKBP1	protein_coding	SH3KBP1 binding protein 1 [Source:HGNC Symbol;Acc:HGNC:19214]
ITPR1	#N/A	#N/A	#N/A	#N/A	1.06573	1.01392	#N/A	#N/A	#N/A	0.948236	#N/A	#N/A	#N/A	#N/A	1.65397	0.747736	1.06937	0.594237	#N/A	1.58599	2.54583	1.01178	0.892918	0.894883	#N/A	#N/A	1.52877	0.747707	#N/A	#N/A	0.698275	#N/A	1.00191	1.36267	2.92045	2.26943	2.34384	2.56801	2.17155	2.92582	3.05464	3.40488	1.99525	2.21407	2.16517	1.93112	2.06211	2.29416	#N/A	2.11135	2.92669	#N/A	#N/A	#N/A	#N/A	#N/A	#N/A	#N/A	#N/A	#N/A	#N/A	#N/A	#N/A	33	ENSG00000150995	ITPR1	protein_coding	inositol 1,4,5-trisphosphate receptor type 1 [Source:HGNC Symbol;Acc:HGNC:6180]
CASP6	#N/A	#N/A	1.15385	1.19472	0.706978	0.961492	0.726812	#N/A	#N/A	1.46466	#N/A	0.272835	1.50839	#N/A	#N/A	#N/A	#N/A	#N/A	#N/A	#N/A	#N/A	#N/A	1.47435	#N/A	#N/A	0.542327	1.21532	#N/A	#N/A	#N/A	#N/A	#N/A	#N/A	0.989091	1.64667	0.507046	1.8525	1.85195	1.59895	1.86353	1.64727	1.6517	1.59463	2.2397	2.19915	1.72186	1.84266	1.96029	#N/A	1.792	2.05559	1.48113	1.39441	#N/A	#N/A	0.811566	#N/A	0.56332	#N/A	#N/A	#N/A	#N/A	0.10535	33	ENSG00000138794	CASP6	protein_coding	caspase 6 [Source:HGNC Symbol;Acc:HGNC:1507]
#258875	#N/A	#N/A	0.205233	#N/A	0.172964	#N/A	#N/A	#N/A	#N/A	0.168554	#N/A	#N/A	0.167793	0.152633	0.176541	0.192168	0.14764	0.166264	0.160579	#N/A	#N/A	#N/A	0.169836	#N/A	#N/A	#N/A	0.118557	0.102026	0.0933388	#N/A	0.189476	#N/A	#N/A	#N/A	1.22645	#N/A	1	1.84349	1.78918	1.4	1.63131	0.233655	1.82642	0.232606	0.164812	0.177643	2.06062	1.46928	#N/A	0.374149	1.28428	0.261638	0.184382	0.149212	#N/A	#N/A	#N/A	#N/A	#N/A	#N/A	#N/A	#N/A	#N/A	33	ENSG00000258875		lncRNA	novel transcript, antisense to GPR68
ZNF267	#N/A	#N/A	#N/A	#N/A	#N/A	#N/A	#N/A	#N/A	#N/A	1.41588	#N/A	0.302436	#N/A	0.956418	#N/A	1.49949	0.978267	1.33945	#N/A	#N/A	0.396854	0.589586	1.1215	#N/A	0.484376	#N/A	#N/A	#N/A	#N/A	#N/A	0.912413	#N/A	1.27782	#N/A	2.27984	0.629145	2.84099	2.72838	3.01058	2.57229	2.47675	2.06318	2.61413	1.91992	2.9745	2.66223	2.49869	2.4792	0.312595	2.7918	2.19995	1.06946	#N/A	#N/A	0.794971	0.425119	#N/A	#N/A	#N/A	#N/A	1.89544	#N/A	#N/A	33	ENSG00000185947	ZNF267	protein_coding	zinc finger protein 267 [Source:HGNC Symbol;Acc:HGNC:13060]
DISC1FP1	#N/A	#N/A	#N/A	#N/A	#N/A	#N/A	#N/A	#N/A	#N/A	#N/A	#N/A	#N/A	#N/A	0.221515	0.228765	0.212171	0.0838462	0.198457	0.163531	0.164901	0.192304	0.164595	0.207841	0.166187	#N/A	#N/A	#N/A	#N/A	0.105542	#N/A	1.00844	#N/A	0.264685	#N/A	0.242623	#N/A	2.56496	0.258849	3.15862	0.36892	4.23437	0.221065	4.67781	1.91427	0.414574	0.23384	3.69208	4.35537	#N/A	2.93746	0.728546	1.50297	#N/A	#N/A	0.248599	#N/A	#N/A	#N/A	#N/A	0.0926512	0.138817	#N/A	#N/A	33	ENSG00000261645	DISC1FP1	lncRNA	DISC1 fusion partner 1 [Source:HGNC Symbol;Acc:HGNC:33625]
ATXN1	1.00333	0.780856	1.08619	0.914505	1.1788	1.69531	1.29731	1.03763	1.12976	#N/A	1.20207	#N/A	0.634706	1.61159	1.26451	1.45399	1.4873	1.61687	1.93744	2.92671	1.89249	2.51421	0.530596	2.28805	1.03932	#N/A	#N/A	#N/A	0.547779	#N/A	1.89104	1.71064	1.6337	0.845137	#N/A	#N/A	#N/A	#N/A	#N/A	#N/A	#N/A	#N/A	#N/A	#N/A	#N/A	#N/A	#N/A	#N/A	0.787994	#N/A	#N/A	#N/A	#N/A	#N/A	0.913631	#N/A	1.39588	0.938527	#N/A	#N/A	#N/A	#N/A	#N/A	32	ENSG00000124788	ATXN1	protein_coding	ataxin 1 [Source:HGNC Symbol;Acc:HGNC:10548]
PRKCA-AS1	0.161016	0.0453116	2.49509	1.46219	0.330246	0.355097	0.192607	1.38643	#N/A	#N/A	0.175581	#N/A	#N/A	2.79887	1.7533	0.772447	#N/A	0.543591	#N/A	#N/A	0.179246	0.26492	0.993043	0.188105	0.171055	#N/A	0.260455	0.143717	#N/A	#N/A	3.15323	0.14751	0.566494	0.189295	#N/A	#N/A	0.927241	#N/A	0.698185	#N/A	#N/A	#N/A	0.769598	0.632587	0.914009	#N/A	#N/A	#N/A	#N/A	0.865235	#N/A	0.692866	0.82678	#N/A	#N/A	#N/A	#N/A	#N/A	#N/A	#N/A	#N/A	#N/A	#N/A	32	ENSG00000264630	PRKCA-AS1	lncRNA	PRKCA antisense RNA 1 [Source:HGNC Symbol;Acc:HGNC:51347]
HLA-DPB1#223865	0.143817	#N/A	#N/A	#N/A	#N/A	#N/A	#N/A	#N/A	#N/A	#N/A	#N/A	#N/A	#N/A	5.38455	2.66335	0.590538	0.220184	0.37679	0.234817	0.226764	#N/A	0.245164	0.847069	0.231288	#N/A	#N/A	#N/A	#N/A	#N/A	#N/A	5.29786	#N/A	0.480495	0.288961	0.348082	#N/A	0.524818	0.353078	0.488697	0.555241	0.384531	0.326762	0.380217	0.344582	0.498339	0.283485	0.358526	0.346055	0.266061	0.327062	0.359264	1.24455	#N/A	#N/A	#N/A	#N/A	#N/A	#N/A	#N/A	0.145815	#N/A	#N/A	#N/A	32	ENSG00000223865	HLA-DPB1	protein_coding	major histocompatibility complex, class II, DP beta 1 [Source:HGNC Symbol;Acc:HGNC:4940]
GBP3	0.157679	0.0347535	#N/A	#N/A	#N/A	#N/A	#N/A	#N/A	#N/A	1.4904	#N/A	#N/A	#N/A	#N/A	#N/A	#N/A	0.543159	#N/A	#N/A	#N/A	0.140987	#N/A	0.772529	#N/A	#N/A	#N/A	0.489343	#N/A	#N/A	#N/A	2.13519	#N/A	0.358603	0.172417	0.236426	0.110253	0.268064	0.269748	0.234795	0.271376	0.267478	0.249165	0.27168	0.252279	0.227529	0.231104	0.2453	0.358399	0.173016	0.264979	0.266995	1.36869	0.57839	#N/A	0.181455	#N/A	0.109868	#N/A	#N/A	#N/A	0.155468	#N/A	#N/A	32	ENSG00000117226	GBP3	protein_coding	guanylate binding protein 3 [Source:HGNC Symbol;Acc:HGNC:4184]
PLXNC1	0.865137	#N/A	0.820164	1.30743	#N/A	1.01071	0.75821	2.34168	#N/A	0.74991	0.524968	0.368234	1.61579	#N/A	#N/A	#N/A	#N/A	#N/A	#N/A	#N/A	#N/A	#N/A	#N/A	#N/A	#N/A	0.66255	1.56114	#N/A	#N/A	#N/A	0.60377	#N/A	#N/A	#N/A	#N/A	#N/A	1.13391	0.678657	1.07753	#N/A	#N/A	#N/A	1.48465	1.3747	2.09524	#N/A	1.63155	1.01219	#N/A	1.91412	0.682468	2.73685	2.88636	2.17945	2.35246	0.82521	#N/A	0.534866	0.701182	0.255303	1.20079	#N/A	#N/A	32	ENSG00000136040	PLXNC1	protein_coding	plexin C1 [Source:HGNC Symbol;Acc:HGNC:9106]
ETV6	1.23982	#N/A	#N/A	#N/A	#N/A	#N/A	#N/A	#N/A	#N/A	#N/A	#N/A	#N/A	#N/A	1.02984	0.744532	0.828432	0.872676	1.16567	#N/A	3.17207	1.49145	1.45864	0.90348	1.25582	#N/A	#N/A	#N/A	#N/A	#N/A	#N/A	1.10985	0.876821	1.15377	1.25111	2.32806	1.63589	2.15636	2.30108	1.83777	2.15004	2.21979	2.11498	1.69646	1.79922	1.811	2.49613	1.61023	1.89266	1.75806	1.66374	2.37189	#N/A	#N/A	#N/A	#N/A	#N/A	#N/A	#N/A	#N/A	#N/A	#N/A	#N/A	#N/A	32	ENSG00000139083	ETV6	protein_coding	ETS variant transcription factor 6 [Source:HGNC Symbol;Acc:HGNC:3495]
LAT2	0.305418	#N/A	1.37147	1.54148	0.807483	0.639599	0.587875	1.37527	0.644785	#N/A	0.267414	0.216444	1.09378	2.74731	1.75803	2.01511	0.543737	0.921213	0.245684	0.207303	0.320257	0.299496	1.22759	0.503665	0.226754	#N/A	#N/A	#N/A	#N/A	#N/A	1.00157	#N/A	1.05439	0.336423	#N/A	#N/A	#N/A	#N/A	#N/A	#N/A	#N/A	#N/A	#N/A	#N/A	#N/A	#N/A	#N/A	#N/A	#N/A	#N/A	#N/A	1.93124	0.992842	0.256148	0.395176	0.763017	0.150148	#N/A	#N/A	#N/A	#N/A	#N/A	#N/A	32	ENSG00000086730	LAT2	protein_coding	linker for activation of T cells family member 2 [Source:HGNC Symbol;Acc:HGNC:12749]
KDM2B	1.17285	#N/A	1.16383	0.907345	#N/A	2.13802	1.10986	1.02358	1.65902	#N/A	1.10407	#N/A	0.795041	1.43723	1.7134	1.41074	1.16625	1.55745	1.20368	1.80559	1.37544	1.93242	0.775021	1.28236	0.989706	#N/A	#N/A	#N/A	#N/A	#N/A	0.72617	#N/A	0.710415	#N/A	#N/A	#N/A	#N/A	#N/A	#N/A	#N/A	#N/A	#N/A	#N/A	#N/A	#N/A	#N/A	#N/A	#N/A	#N/A	#N/A	#N/A	1.57235	1.21538	1.54888	1.65046	1.28359	1.76357	1.61944	1.09562	1.5467	#N/A	#N/A	#N/A	32	ENSG00000089094	KDM2B	protein_coding	lysine demethylase 2B [Source:HGNC Symbol;Acc:HGNC:13610]
#232855	1.65599	#N/A	2.56107	2.32436	3.16463	2.3439	1.65416	1.33185	2.24122	#N/A	1.93789	#N/A	1.42494	1.70646	1.59633	2.36284	#N/A	2.02943	2.23145	1.13126	4.11139	1.31592	#N/A	1.9966	1.15345	#N/A	2.17457	2.8213	5.40574	#N/A	1.08568	#N/A	1.10119	#N/A	#N/A	#N/A	#N/A	#N/A	#N/A	#N/A	#N/A	#N/A	#N/A	#N/A	#N/A	#N/A	#N/A	#N/A	#N/A	#N/A	#N/A	2.61124	1.83201	#N/A	3.90272	2.30447	0.82871	2.14681	1.9446	#N/A	#N/A	#N/A	#N/A	32	ENSG00000232855		lncRNA	novel transcript
MLLT6#275023	1.12012	#N/A	#N/A	#N/A	#N/A	#N/A	#N/A	#N/A	#N/A	#N/A	#N/A	#N/A	#N/A	0.703173	1.19021	0.669519	#N/A	0.612972	#N/A	2.29514	1.29602	#N/A	0.894588	1.09111	0.877338	#N/A	0.713604	0.975953	1.14041	#N/A	#N/A	#N/A	#N/A	1.04137	1.016	#N/A	1.09623	1.05849	0.653276	0.871406	1.04916	1.32654	0.624924	0.828222	0.843397	1.28216	0.737709	0.790439	2.11444	0.698481	1.31189	#N/A	0.618046	#N/A	#N/A	#N/A	#N/A	#N/A	#N/A	1.70911	#N/A	#N/A	#N/A	32	ENSG00000275023	MLLT6	protein_coding	MLLT6, PHD finger containing [Source:HGNC Symbol;Acc:HGNC:7138]
TNFRSF10D	0.102911	#N/A	#N/A	#N/A	#N/A	#N/A	#N/A	#N/A	#N/A	#N/A	#N/A	#N/A	#N/A	1.9575	1.00307	0.479073	0.436604	0.331734	#N/A	0.20453	0.179315	0.189671	#N/A	#N/A	#N/A	#N/A	#N/A	#N/A	#N/A	#N/A	1.27382	#N/A	0.245506	0.15875	0.27499	0.19427	4.8076	0.331049	5.26866	0.281746	0.629537	0.297517	6.86143	0.437558	0.427893	0.274216	6.65524	0.330657	0.236965	6.26377	0.301057	#N/A	#N/A	#N/A	#N/A	#N/A	0.129505	#N/A	#N/A	#N/A	0.27083	#N/A	0.037645	32	ENSG00000173530	TNFRSF10D	protein_coding	TNF receptor superfamily member 10d [Source:HGNC Symbol;Acc:HGNC:11907]
FAM102B	1.17972	#N/A	0.671062	1.91932	#N/A	#N/A	1.33183	1.57699	1.17094	2.37572	0.856093	1.05771	#N/A	#N/A	#N/A	#N/A	#N/A	#N/A	#N/A	#N/A	#N/A	#N/A	#N/A	#N/A	#N/A	1.02619	#N/A	#N/A	#N/A	#N/A	1.99135	#N/A	2.07555	2.99269	5.42468	4.34508	4.82077	5.21929	5.25128	6.1023	5.75091	5.00549	5.71549	3.95625	4.72104	4.00949	4.29792	4.66663	#N/A	4.85597	5.68687	#N/A	0.831644	#N/A	#N/A	#N/A	#N/A	#N/A	2.12412	#N/A	1.29509	#N/A	#N/A	32	ENSG00000162636	FAM102B	protein_coding	family with sequence similarity 102 member B [Source:HGNC Symbol;Acc:HGNC:27637]
ATP8A1	1.19036	#N/A	0.862161	#N/A	#N/A	1.20858	1.08277	#N/A	1.2235	#N/A	#N/A	#N/A	1.39604	4.37056	2.07717	3.07358	2.42884	4.70378	3.95081	5.9958	3.25285	3.85503	#N/A	3.67478	3.0069	#N/A	1.77302	1.88516	1.61175	#N/A	1.73377	1.14626	1.38042	#N/A	#N/A	#N/A	#N/A	#N/A	#N/A	#N/A	#N/A	#N/A	#N/A	#N/A	#N/A	#N/A	#N/A	#N/A	#N/A	#N/A	#N/A	7.23612	3.04348	4.22364	8.15565	3.27023	3.44018	3.99685	2.54173	5.91736	#N/A	#N/A	#N/A	32	ENSG00000124406	ATP8A1	protein_coding	ATPase phospholipid transporting 8A1 [Source:HGNC Symbol;Acc:HGNC:13531]
CDK6	1.01044	#N/A	#N/A	#N/A	#N/A	#N/A	#N/A	#N/A	#N/A	1.01964	#N/A	#N/A	#N/A	1.34224	#N/A	1.27634	#N/A	1.3315	1.01163	0.918034	2.34202	1.30833	1.1719	1.74939	#N/A	0.87787	#N/A	#N/A	#N/A	#N/A	#N/A	#N/A	#N/A	#N/A	8.37601	5.7485	6.20255	10.7876	6.16205	6.65905	9.00191	8.60318	8.31647	6.23087	6.46082	8.72086	8.11473	8.23656	3.43789	7.6184	7.55658	#N/A	#N/A	#N/A	#N/A	1.03375	#N/A	0.87681	#N/A	#N/A	1.16545	#N/A	#N/A	32	ENSG00000105810	CDK6	protein_coding	cyclin dependent kinase 6 [Source:HGNC Symbol;Acc:HGNC:1777]
LINC01876	0.0935463	0.0343167	#N/A	#N/A	#N/A	#N/A	#N/A	#N/A	#N/A	0.780753	#N/A	#N/A	#N/A	#N/A	0.834322	#N/A	#N/A	#N/A	#N/A	#N/A	#N/A	#N/A	#N/A	0.148536	#N/A	0.0899468	0.150453	0.117187	0.113297	#N/A	2.02009	#N/A	0.228976	0.156592	0.232588	#N/A	0.240602	0.227917	5.40156	0.341754	7.30742	0.251906	6.82626	0.268908	0.250855	0.19049	0.533115	4.54555	#N/A	0.24497	0.274512	1.06117	#N/A	#N/A	0.186237	0.165222	#N/A	#N/A	#N/A	#N/A	0.136007	#N/A	0.039692	32	ENSG00000226383	LINC01876	lncRNA	long intergenic non-protein coding RNA 1876 [Source:HGNC Symbol;Acc:HGNC:52695]
GP6-AS1	0.130245	#N/A	1.54916	0.731223	0.426165	#N/A	#N/A	#N/A	0.175579	1.14275	0.135132	#N/A	0.604845	1.86488	1.10944	1.33925	#N/A	1.16473	#N/A	#N/A	#N/A	0.218079	1.56721	0.184708	0.16903	#N/A	0.610847	#N/A	#N/A	#N/A	1.27269	#N/A	0.583294	#N/A	0.775278	#N/A	1.26216	0.901368	0.96185	1.02516	0.696655	#N/A	0.864188	0.983917	1.254	#N/A	#N/A	#N/A	#N/A	0.948434	0.922854	#N/A	#N/A	0.258416	#N/A	#N/A	#N/A	#N/A	0.302266	#N/A	#N/A	#N/A	#N/A	32	ENSG00000267265	GP6-AS1	lncRNA	GP6 antisense RNA 1 [Source:HGNC Symbol;Acc:HGNC:55305]
#283674	#N/A	1.18498	1.1915	1.0427	1.3652	1.72388	1.19391	1.25791	1.33783	1.77563	2.6749	1.59856	1.02535	#N/A	1.12261	#N/A	#N/A	#N/A	#N/A	#N/A	#N/A	#N/A	#N/A	1.01302	#N/A	#N/A	#N/A	#N/A	0.692414	#N/A	#N/A	#N/A	#N/A	#N/A	1.42545	0.878597	1.88643	1.60155	1.75974	1.66623	1.56451	1.30631	1.5684	1.13784	1.51411	1.12433	1.25662	1.57063	#N/A	1.58599	1.83344	#N/A	#N/A	#N/A	#N/A	#N/A	#N/A	#N/A	#N/A	#N/A	#N/A	#N/A	1.15084	32	ENSG00000283674		lncRNA	novel transcript
SFXN1	#N/A	#N/A	4.44641	2.28428	3.77598	6.60312	5.05594	2.51542	4.30674	0.949276	1.75885	1.63486	1.96346	#N/A	#N/A	#N/A	#N/A	#N/A	#N/A	#N/A	#N/A	#N/A	#N/A	#N/A	#N/A	1.04862	2.37141	1.55731	1.77564	#N/A	#N/A	#N/A	#N/A	#N/A	0.647506	#N/A	#N/A	#N/A	#N/A	0.795522	0.669264	0.661874	#N/A	0.669517	0.617565	#N/A	#N/A	#N/A	#N/A	0.69991	1.00994	1.64749	1.07949	1.27288	1.80451	1.76851	0.884596	1.68284	1.7231	#N/A	1.46236	#N/A	#N/A	32	ENSG00000164466	SFXN1	protein_coding	sideroflexin 1 [Source:HGNC Symbol;Acc:HGNC:16085]
PATJ	#N/A	#N/A	1.96836	1.18006	1.83129	2.89531	1.73956	1.20566	1.57854	#N/A	1.72473	#N/A	1.07956	1.83993	1.87821	1.79459	0.862038	2.11638	1.67049	3.92887	1.34151	1.95321	#N/A	2.36916	1.56613	#N/A	3.31027	2.7562	3.75693	#N/A	#N/A	#N/A	#N/A	#N/A	#N/A	#N/A	#N/A	#N/A	#N/A	#N/A	#N/A	#N/A	#N/A	#N/A	#N/A	#N/A	#N/A	#N/A	#N/A	#N/A	#N/A	2.31892	#N/A	1.40067	3.45093	2.06788	2.01346	2.40617	1.27937	1.17075	#N/A	#N/A	2.008	32	ENSG00000132849	PATJ	protein_coding	PATJ crumbs cell polarity complex component [Source:HGNC Symbol;Acc:HGNC:28881]
ZBTB25	#N/A	#N/A	2.96987	2.108	2.52384	4.33671	3.52825	1.72433	3.49841	#N/A	1.91286	1.82254	1.23188	#N/A	0.777218	#N/A	#N/A	0.918428	#N/A	#N/A	1.0925	#N/A	#N/A	1.39299	1.35152	#N/A	0.842718	#N/A	0.949549	#N/A	#N/A	#N/A	#N/A	0.910575	0.664403	#N/A	#N/A	0.592432	#N/A	#N/A	0.507785	#N/A	#N/A	0.713563	#N/A	#N/A	#N/A	0.652668	#N/A	#N/A	0.628278	1.15931	1.56844	0.9219	2.08288	2.14742	0.644361	2.3653	#N/A	0.845467	#N/A	#N/A	#N/A	32	ENSG00000089775	ZBTB25	protein_coding	zinc finger and BTB domain containing 25 [Source:HGNC Symbol;Acc:HGNC:13112]
ARNTL	#N/A	#N/A	1.89258	2.22326	2.1055	3.02259	1.30324	1.85522	1.83363	#N/A	0.817471	1.01453	0.915966	1.57763	1.54326	1.2582	1.03234	#N/A	#N/A	#N/A	#N/A	#N/A	#N/A	1.00826	#N/A	#N/A	1.93194	1.55531	#N/A	#N/A	1.55227	#N/A	1.38909	0.998478	1.04365	#N/A	#N/A	#N/A	#N/A	#N/A	#N/A	#N/A	#N/A	#N/A	#N/A	#N/A	#N/A	#N/A	1.10002	#N/A	0.976205	1.20173	1.77831	2.2234	1.50194	1.26717	0.492178	2.17079	1.26733	#N/A	1.81657	#N/A	#N/A	32	ENSG00000133794	ARNTL	protein_coding	aryl hydrocarbon receptor nuclear translocator like [Source:HGNC Symbol;Acc:HGNC:701]
BCAS4	#N/A	#N/A	1.42099	0.263615	0.161872	#N/A	#N/A	0.151575	#N/A	0.829866	#N/A	#N/A	0.108693	1.23881	0.308097	0.452149	#N/A	0.125448	#N/A	#N/A	#N/A	#N/A	0.341771	0.137704	#N/A	#N/A	0.108134	0.0786634	0.0713052	#N/A	0.798102	#N/A	#N/A	#N/A	2.2777	#N/A	1.78642	2.87259	2.43952	1.78357	2.50331	1.29157	2.17023	1.25274	1.76732	0.137449	2.20438	2.53869	#N/A	2.30505	2.31405	0.952303	#N/A	#N/A	#N/A	#N/A	#N/A	#N/A	#N/A	#N/A	#N/A	#N/A	#N/A	32	ENSG00000124243	BCAS4	protein_coding	breast carcinoma amplified sequence 4 [Source:HGNC Symbol;Acc:HGNC:14367]
KCNQ5	#N/A	#N/A	2.21674	1.64385	3.98624	4.85729	4.11212	0.99541	0.801918	#N/A	#N/A	#N/A	1.21437	4.11177	5.70016	2.86563	1.36991	4.35362	2.79154	0.258278	5.11623	0.874544	#N/A	2.56557	2.11708	#N/A	2.05702	2.63285	1.96888	0.182176	#N/A	#N/A	#N/A	#N/A	#N/A	#N/A	#N/A	#N/A	#N/A	#N/A	#N/A	#N/A	#N/A	#N/A	#N/A	#N/A	#N/A	#N/A	#N/A	#N/A	#N/A	7.45495	0.507356	1.00384	0.928489	0.849706	0.529881	0.327781	0.513602	3.30199	#N/A	#N/A	#N/A	32	ENSG00000185760	KCNQ5	protein_coding	potassium voltage-gated channel subfamily Q member 5 [Source:HGNC Symbol;Acc:HGNC:6299]
ZNF830	#N/A	#N/A	1.82308	1.31148	#N/A	#N/A	0.513328	1.65253	0.469435	1.63069	0.260181	#N/A	1.39109	#N/A	1.23414	1.62509	#N/A	0.997687	0.442281	#N/A	#N/A	0.795333	1.34058	#N/A	#N/A	#N/A	#N/A	#N/A	0.510543	#N/A	1.0143	#N/A	#N/A	#N/A	1.09393	#N/A	2.11957	1.02441	1.11565	0.991135	1.13642	1.40289	0.980753	1.32871	#N/A	1.67107	1.24223	1.20149	#N/A	1.13613	1.12655	#N/A	0.977129	#N/A	#N/A	#N/A	#N/A	#N/A	#N/A	#N/A	1.47459	#N/A	#N/A	32	ENSG00000198783	ZNF830	protein_coding	zinc finger protein 830 [Source:HGNC Symbol;Acc:HGNC:28291]
ASF1A	#N/A	#N/A	0.895777	0.229144	0.126297	#N/A	0.120866	0.133444	#N/A	#N/A	0.114999	#N/A	#N/A	0.433167	#N/A	0.122699	0.0712446	#N/A	#N/A	#N/A	#N/A	0.153952	#N/A	#N/A	#N/A	#N/A	#N/A	#N/A	0.0760774	#N/A	0.227809	#N/A	0.214939	#N/A	1.08103	0.0735147	1.73337	1.12018	1.57901	0.838489	0.931032	#N/A	1.11082	0.716491	0.459355	#N/A	1.03305	1.0904	#N/A	1.47036	0.84208	0.824854	0.365181	#N/A	0.159953	0.151935	#N/A	#N/A	0.161109	#N/A	#N/A	#N/A	#N/A	32	ENSG00000111875	ASF1A	protein_coding	anti-silencing function 1A histone chaperone [Source:HGNC Symbol;Acc:HGNC:20995]
METTL26	#N/A	#N/A	0.110035	0.0591513	0.125636	0.123362	0.0994025	0.099255	#N/A	0.126596	#N/A	0.0683302	#N/A	0.0151031	#N/A	0.0484475	0.0660107	#N/A	0.114168	#N/A	#N/A	#N/A	0.0530518	#N/A	#N/A	#N/A	0.0582363	#N/A	#N/A	#N/A	#N/A	0.083044	#N/A	#N/A	0.163055	#N/A	0.124717	0.136602	0.103982	0.115495	0.147786	0.151665	0.148317	0.132701	0.130826	0.131998	0.154458	0.114123	0.115166	0.105023	0.169599	#N/A	#N/A	#N/A	#N/A	#N/A	#N/A	#N/A	0.103513	#N/A	#N/A	#N/A	#N/A	32	ENSG00000130731	METTL26	protein_coding	methyltransferase like 26 [Source:HGNC Symbol;Acc:HGNC:14141]
PIK3AP1	#N/A	#N/A	0.176328	0.130734	0.126247	0.147907	#N/A	0.113646	#N/A	#N/A	#N/A	#N/A	0.0973819	0.117927	0.112959	0.117273	0.0927929	0.150188	0.140001	#N/A	#N/A	#N/A	0.134187	#N/A	#N/A	#N/A	#N/A	#N/A	#N/A	#N/A	0.11281	#N/A	0.137046	#N/A	0.121181	#N/A	0.341449	0.123223	0.273398	0.149056	0.360289	0.136585	3.24781	0.120186	0.128387	0.161039	2.67476	0.17361	#N/A	0.277336	0.135587	0.154887	0.0971818	#N/A	#N/A	#N/A	#N/A	#N/A	#N/A	#N/A	#N/A	#N/A	#N/A	32	ENSG00000155629	PIK3AP1	protein_coding	phosphoinositide-3-kinase adaptor protein 1 [Source:HGNC Symbol;Acc:HGNC:30034]
CAST	#N/A	#N/A	0.541753	0.521131	0.699011	#N/A	1.03484	#N/A	1.53637	1.00528	1.94831	1.77742	#N/A	#N/A	#N/A	#N/A	#N/A	#N/A	#N/A	#N/A	#N/A	#N/A	#N/A	1.12049	#N/A	#N/A	#N/A	0.69506	#N/A	#N/A	#N/A	#N/A	#N/A	#N/A	1.12437	1.39985	1.42727	1.02474	1.30096	1.38186	1.06107	1.23199	0.776845	0.926561	0.719284	1.11554	0.704071	0.865237	0.655716	0.712321	0.95603	#N/A	#N/A	#N/A	#N/A	1.82217	1.76127	1.43266	#N/A	0.873581	0.833714	#N/A	#N/A	32	ENSG00000153113	CAST	protein_coding	calpastatin [Source:HGNC Symbol;Acc:HGNC:1515]
FGFR2	#N/A	#N/A	#N/A	#N/A	0.0899135	#N/A	0.0688367	#N/A	0.0540987	#N/A	#N/A	#N/A	0.0788065	0.0139061	0.105895	#N/A	#N/A	0.068674	#N/A	#N/A	0.0737315	#N/A	#N/A	#N/A	#N/A	#N/A	#N/A	0.0531925	#N/A	#N/A	#N/A	#N/A	0.0910071	0.0689694	0.0916294	0.0495049	#N/A	0.0720626	0.0485065	0.0508564	0.392464	0.0628727	0.351928	0.086459	0.0898857	0.100752	0.082535	0.112063	0.0788864	0.0959311	0.0631965	0.014683	#N/A	0.0840359	0.0853432	#N/A	#N/A	0.0629039	#N/A	#N/A	0.0748977	#N/A	#N/A	32	ENSG00000066468	FGFR2	protein_coding	fibroblast growth factor receptor 2 [Source:HGNC Symbol;Acc:HGNC:3689]
CRIP1	#N/A	#N/A	2.88194	#N/A	3.22904	1.11759	1.63639	#N/A	0.991409	1.59101	0.5999	#N/A	#N/A	1.03698	#N/A	#N/A	#N/A	1.37037	1.01982	#N/A	#N/A	#N/A	0.795551	#N/A	#N/A	0.598114	#N/A	#N/A	#N/A	#N/A	2.32931	#N/A	1.3125	2.3267	0.378379	0.960753	8.23488	0.379097	6.85743	6.32318	11.39	0.353709	8.30073	0.65884	0.509065	5.28725	7.91669	0.377532	1.39681	9.24714	7.79229	#N/A	#N/A	#N/A	#N/A	#N/A	#N/A	#N/A	#N/A	#N/A	#N/A	#N/A	#N/A	32	ENSG00000213145	CRIP1	protein_coding	cysteine rich protein 1 [Source:HGNC Symbol;Acc:HGNC:2360]
POLR1H#066379	#N/A	#N/A	1.52397	0.755284	0.27877	#N/A	0.199823	#N/A	0.19579	0.99241	0.18119	0.144127	#N/A	#N/A	0.938547	1.02582	#N/A	0.421436	0.172135	#N/A	#N/A	#N/A	#N/A	0.163118	#N/A	#N/A	0.595852	#N/A	0.170204	#N/A	#N/A	0.201086	#N/A	#N/A	0.950174	#N/A	2.40451	1.49935	1.45087	0.976275	0.942206	1.34577	1.17544	1.13599	0.824823	0.763044	1.24796	1.48144	#N/A	1.28362	1.33325	#N/A	#N/A	#N/A	#N/A	#N/A	#N/A	#N/A	#N/A	#N/A	0.255385	#N/A	#N/A	32	ENSG00000066379	POLR1H	protein_coding	RNA polymerase I subunit H [Source:HGNC Symbol;Acc:HGNC:13182]
YWHAZ	#N/A	#N/A	0.487203	#N/A	#N/A	#N/A	#N/A	#N/A	0.844261	1.1331	1.34255	1.0613	#N/A	#N/A	0.56087	0.580942	#N/A	0.816333	#N/A	#N/A	#N/A	0.882505	0.590086	1.26965	0.840858	#N/A	0.712049	1.33687	1.17542	#N/A	0.643235	#N/A	#N/A	#N/A	1.01774	#N/A	1.42494	0.962728	1.3903	0.87135	0.831797	0.92909	1.43003	1.33851	1.29741	1.55533	1.43216	1.27712	1.18429	1.62487	0.837192	#N/A	#N/A	#N/A	#N/A	#N/A	#N/A	#N/A	#N/A	#N/A	#N/A	#N/A	#N/A	32	ENSG00000164924	YWHAZ	protein_coding	tyrosine 3-monooxygenase/tryptophan 5-monooxygenase activation protein zeta [Source:HGNC Symbol;Acc:HGNC:12855]
TBC1D10A	#N/A	#N/A	#N/A	#N/A	#N/A	#N/A	#N/A	#N/A	#N/A	1.71997	#N/A	0.242722	#N/A	1.34795	#N/A	1.28466	0.421497	0.912461	#N/A	#N/A	#N/A	0.477229	1.24989	0.304181	0.211645	0.229396	#N/A	#N/A	#N/A	#N/A	1.39136	#N/A	1.14468	0.361242	0.577825	0.226446	5.35375	6.68379	5.49673	6.09746	7.57314	0.565818	6.09649	5.23837	0.61922	0.304743	5.56308	5.7492	0.44505	7.09995	0.359539	#N/A	#N/A	#N/A	#N/A	#N/A	#N/A	#N/A	#N/A	#N/A	0.986731	#N/A	#N/A	32	ENSG00000099992	TBC1D10A	protein_coding	TBC1 domain family member 10A [Source:HGNC Symbol;Acc:HGNC:23609]
RNF126	#N/A	#N/A	1.88169	#N/A	1.01621	0.617503	#N/A	#N/A	#N/A	1.6047	0.203035	#N/A	0.787456	1.23564	0.841755	1.24346	#N/A	1.031	0.198157	#N/A	#N/A	#N/A	#N/A	#N/A	#N/A	#N/A	0.93815	0.785873	#N/A	#N/A	0.80979	#N/A	#N/A	#N/A	1.72814	#N/A	2.20265	1.63783	1.474	1.1712	1.46073	1.45696	1.41157	1.34988	1.46912	1.52637	1.50959	1.66017	0.741055	1.53755	1.48284	0.969695	#N/A	#N/A	#N/A	#N/A	#N/A	#N/A	0.457759	#N/A	#N/A	#N/A	#N/A	32	ENSG00000070423	RNF126	protein_coding	ring finger protein 126 [Source:HGNC Symbol;Acc:HGNC:21151]
VSIR	#N/A	#N/A	#N/A	#N/A	#N/A	#N/A	#N/A	#N/A	#N/A	1.17983	#N/A	#N/A	#N/A	3.141	#N/A	1.72419	#N/A	2.64511	1.01463	#N/A	#N/A	2.23279	1.99168	1.77013	#N/A	#N/A	#N/A	#N/A	#N/A	#N/A	#N/A	#N/A	#N/A	1.07705	4.85191	3.75464	5.08763	5.43396	5.19032	5.15538	5.50738	4.75462	6.03192	4.46162	5.79064	4.95505	4.52481	5.01328	3.44869	4.79659	5.93096	2.23746	#N/A	0.931942	2.13642	1.75621	#N/A	1.5285	#N/A	#N/A	2.1163	#N/A	#N/A	32	ENSG00000107738	VSIR	protein_coding	V-set immunoregulatory receptor [Source:HGNC Symbol;Acc:HGNC:30085]
LBR	#N/A	#N/A	#N/A	#N/A	#N/A	#N/A	#N/A	#N/A	#N/A	1.18648	#N/A	#N/A	#N/A	1.58097	0.971777	1.32189	1.06511	1.31135	1.04985	#N/A	1.2502	1.21754	1.13568	1.06183	#N/A	0.875398	#N/A	#N/A	#N/A	#N/A	1.94878	#N/A	1.24384	0.754395	2.02192	1.36587	2.29702	2.06985	2.36446	2.2298	1.9615	2.20087	1.87969	1.77825	1.6144	1.49354	1.68449	1.88933	1.07755	1.83043	2.31321	#N/A	#N/A	#N/A	#N/A	#N/A	#N/A	#N/A	#N/A	#N/A	#N/A	#N/A	#N/A	32	ENSG00000143815	LBR	protein_coding	lamin B receptor [Source:HGNC Symbol;Acc:HGNC:6518]
PIK3IP1-DT	#N/A	#N/A	#N/A	#N/A	0.235	#N/A	#N/A	#N/A	#N/A	1.19471	0.155399	#N/A	#N/A	1.03205	0.737479	0.655848	#N/A	#N/A	#N/A	#N/A	#N/A	0.162648	0.29512	0.145955	#N/A	#N/A	#N/A	#N/A	#N/A	#N/A	0.913646	#N/A	0.471813	#N/A	1.20546	#N/A	0.990951	1.30052	1.32185	1.77005	1.38452	0.720408	1.55624	1.2079	1.0719	0.23368	1.64542	1.67527	#N/A	1.47486	1.59263	1.15521	0.696415	0.164558	0.187695	#N/A	#N/A	#N/A	#N/A	#N/A	0.163252	#N/A	0.0312675	32	ENSG00000228839	PIK3IP1-DT	lncRNA	PIK3IP1 divergent transcript [Source:HGNC Symbol;Acc:HGNC:41072]
PGAP6	#N/A	#N/A	#N/A	#N/A	#N/A	#N/A	#N/A	#N/A	#N/A	1.25912	#N/A	#N/A	#N/A	1.44228	0.952533	1.2568	0.374057	0.632876	#N/A	0.182643	#N/A	#N/A	1.49543	0.230796	#N/A	#N/A	#N/A	#N/A	#N/A	#N/A	1.48273	0.121708	0.550692	0.38802	1.2361	#N/A	1.31675	1.26477	0.977572	1.21555	1.29754	1.17741	1.07678	1.13187	0.911016	0.914317	1.08648	1.72205	#N/A	1.07067	1.27521	1.25078	#N/A	#N/A	#N/A	0.282572	#N/A	#N/A	0.184484	#N/A	0.384158	#N/A	#N/A	32	ENSG00000129925	PGAP6	protein_coding	post-GPI attachment to proteins 6 [Source:HGNC Symbol;Acc:HGNC:17205]
METTL23	#N/A	#N/A	1.17199	1.37866	#N/A	1.31145	#N/A	#N/A	#N/A	1.01031	0.344589	0.238801	1.21098	0.804492	#N/A	#N/A	#N/A	#N/A	#N/A	#N/A	#N/A	#N/A	1.37985	#N/A	#N/A	#N/A	1.2776	1.09677	#N/A	#N/A	#N/A	#N/A	#N/A	1.23704	1.19772	0.886333	1.6551	1.59117	1.132	1.01341	1.31828	1.3833	1.05171	1.32088	0.939374	0.84374	1.25477	1.37489	1.19522	1.32834	1.38107	0.770583	1.03903	#N/A	#N/A	1.14307	#N/A	#N/A	#N/A	#N/A	#N/A	#N/A	#N/A	32	ENSG00000181038	METTL23	protein_coding	methyltransferase like 23 [Source:HGNC Symbol;Acc:HGNC:26988]
SGPP2	#N/A	#N/A	0.1114	0.132278	#N/A	0.147615	#N/A	#N/A	#N/A	0.120979	#N/A	#N/A	0.153774	0.125703	0.13174	0.14523	0.13039	#N/A	0.143026	#N/A	#N/A	#N/A	0.122292	#N/A	#N/A	#N/A	0.101652	0.0886316	#N/A	#N/A	0.146783	#N/A	0.135458	#N/A	0.721631	#N/A	0.779608	1.71939	1.22284	1.0917	2.15895	0.192111	1.80576	0.118085	0.344466	#N/A	1.5979	0.791502	#N/A	1.74295	0.487812	0.132364	0.145667	#N/A	#N/A	#N/A	#N/A	#N/A	#N/A	#N/A	0.122065	#N/A	#N/A	32	ENSG00000163082	SGPP2	protein_coding	sphingosine-1-phosphate phosphatase 2 [Source:HGNC Symbol;Acc:HGNC:19953]
LSM4	#N/A	#N/A	0.154331	#N/A	0.152383	#N/A	0.11664	#N/A	#N/A	#N/A	0.108262	#N/A	#N/A	0.114485	0.146641	0.142213	#N/A	0.107295	0.122163	#N/A	0.134437	#N/A	0.129179	#N/A	#N/A	#N/A	#N/A	#N/A	#N/A	#N/A	0.130499	#N/A	0.138394	#N/A	0.188722	#N/A	0.136198	0.179807	0.186178	0.127207	0.44148	0.150421	0.378688	0.125692	0.138039	0.163606	0.14969	0.157375	#N/A	0.159733	0.145913	0.164072	0.0918497	#N/A	0.147574	0.134806	#N/A	#N/A	#N/A	#N/A	#N/A	#N/A	#N/A	32	ENSG00000130520	LSM4	protein_coding	LSM4 homolog, U6 small nuclear RNA and mRNA degradation associated [Source:HGNC Symbol;Acc:HGNC:17259]
STAP1	#N/A	#N/A	0.0731948	#N/A	0.0914213	0.0891928	0.0742819	#N/A	#N/A	#N/A	#N/A	#N/A	0.0961598	0.118909	0.10055	0.10456	0.0802284	0.096536	#N/A	#N/A	#N/A	#N/A	#N/A	#N/A	#N/A	#N/A	0.07416	0.0539156	#N/A	#N/A	0.0911396	#N/A	0.0877732	#N/A	0.107253	#N/A	0.0713026	0.112299	0.0715537	0.109885	0.0960312	0.115627	0.169949	0.112132	0.113778	0.0999777	0.0701613	0.124591	#N/A	0.0725804	0.130272	0.0881757	0.0614097	#N/A	#N/A	#N/A	#N/A	#N/A	#N/A	#N/A	0.0805231	#N/A	#N/A	32	ENSG00000035720	STAP1	protein_coding	signal transducing adaptor family member 1 [Source:HGNC Symbol;Acc:HGNC:24133]
TRIM22	2.65111	#N/A	#N/A	#N/A	#N/A	#N/A	#N/A	#N/A	#N/A	2.85644	1.68667	3.07933	0.790139	#N/A	#N/A	#N/A	#N/A	#N/A	#N/A	#N/A	#N/A	#N/A	#N/A	#N/A	#N/A	#N/A	#N/A	#N/A	#N/A	2.55633	0.587558	#N/A	#N/A	0.962166	11.6385	7.36048	7.47176	10.7341	7.17956	7.69327	10.6086	9.53316	8.85762	8.64712	8.11079	6.82841	8.30428	9.5597	5.50035	7.92818	9.02766	1.07788	2.67311	#N/A	1.09999	1.93003	2.04954	#N/A	#N/A	#N/A	2.01019	#N/A	#N/A	31	ENSG00000132274	TRIM22	protein_coding	tripartite motif containing 22 [Source:HGNC Symbol;Acc:HGNC:16379]
SEPTIN7	1.43546	#N/A	#N/A	0.647399	0.550696	#N/A	0.865195	#N/A	0.733172	0.97654	1.45238	1.03297	#N/A	#N/A	#N/A	#N/A	#N/A	#N/A	#N/A	#N/A	0.916733	#N/A	#N/A	#N/A	#N/A	0.827117	0.741027	1.02647	#N/A	#N/A	0.45371	#N/A	#N/A	0.732561	1.65811	1.98747	1.78311	1.6397	1.55881	2.00253	1.76633	2.00603	1.08453	1.14063	0.992993	1.56767	0.938923	1.26622	1.10112	0.927384	1.72841	#N/A	#N/A	#N/A	#N/A	#N/A	#N/A	#N/A	#N/A	#N/A	#N/A	#N/A	#N/A	31	ENSG00000122545	SEPTIN7	protein_coding	septin 7 [Source:HGNC Symbol;Acc:HGNC:1717]
NDE1#072864	0.670858	#N/A	#N/A	#N/A	#N/A	#N/A	1.10432	#N/A	#N/A	1.228	#N/A	#N/A	#N/A	1.27181	#N/A	1.19269	#N/A	1.41728	#N/A	#N/A	#N/A	#N/A	0.930791	0.848199	#N/A	#N/A	#N/A	#N/A	#N/A	#N/A	1.63457	#N/A	1.07198	1.20327	1.89296	1.63338	1.43493	2.03815	1.90185	1.7609	1.86866	1.96122	1.95865	1.90684	2.01852	1.35596	1.96188	2.07226	1.36161	2.21222	2.1625	1.22587	#N/A	#N/A	1.41401	#N/A	#N/A	#N/A	#N/A	#N/A	1.20612	#N/A	#N/A	31	ENSG00000072864	NDE1	protein_coding	nudE neurodevelopment protein 1 [Source:HGNC Symbol;Acc:HGNC:17619]
CEP85L	1.06356	1.17712	#N/A	#N/A	#N/A	0.766846	1.25291	1.32074	#N/A	#N/A	1.02554	#N/A	0.549833	1.43826	1.19648	1.63788	0.997477	1.52446	1.71752	2.036	1.65676	2.78361	#N/A	1.76728	1.31512	#N/A	1.90072	1.32969	0.74454	1.27257	0.40762	0.821737	#N/A	#N/A	#N/A	#N/A	#N/A	#N/A	#N/A	#N/A	#N/A	#N/A	#N/A	#N/A	#N/A	#N/A	#N/A	#N/A	#N/A	#N/A	#N/A	#N/A	0.431749	0.680123	0.894922	1.07867	2.25346	1.03555	0.811427	#N/A	#N/A	#N/A	#N/A	31	ENSG00000111860	CEP85L	protein_coding	centrosomal protein 85 like [Source:HGNC Symbol;Acc:HGNC:21638]
CMKLR1	0.115228	#N/A	1.68408	#N/A	0.189515	0.203491	#N/A	#N/A	#N/A	1.27497	#N/A	0.118853	0.178551	#N/A	#N/A	#N/A	#N/A	#N/A	#N/A	#N/A	#N/A	#N/A	#N/A	#N/A	#N/A	#N/A	#N/A	#N/A	#N/A	#N/A	1.71539	#N/A	#N/A	0.122386	0.277049	0.133679	0.257986	0.3017	0.280109	0.22385	0.3183	0.250356	6.20766	0.22432	0.254982	0.206282	0.348204	0.29741	0.194257	0.277612	0.302409	2.11144	#N/A	#N/A	0.187178	#N/A	#N/A	0.153306	#N/A	0.0781214	0.126579	#N/A	#N/A	31	ENSG00000174600	CMKLR1	protein_coding	chemerin chemokine-like receptor 1 [Source:HGNC Symbol;Acc:HGNC:2121]
NGLY1	1.42042	#N/A	0.813146	#N/A	0.97018	1.17785	1.45534	#N/A	1.66413	#N/A	1.71806	1.68207	0.993062	0.647206	0.694721	1.20013	0.96798	1.32101	1.10254	1.38556	#N/A	1.62105	0.810279	2.05715	1.63191	#N/A	1.08517	#N/A	#N/A	#N/A	#N/A	#N/A	#N/A	#N/A	#N/A	#N/A	#N/A	#N/A	#N/A	#N/A	#N/A	#N/A	#N/A	#N/A	#N/A	#N/A	#N/A	#N/A	0.879674	#N/A	#N/A	1.59489	1.20629	1.21836	2.43283	2.55092	3.10175	3.0053	1.02752	1.4822	#N/A	#N/A	#N/A	31	ENSG00000151092	NGLY1	protein_coding	N-glycanase 1 [Source:HGNC Symbol;Acc:HGNC:17646]
#287269	0.196421	#N/A	#N/A	#N/A	#N/A	#N/A	#N/A	#N/A	#N/A	1.05269	#N/A	#N/A	#N/A	1.32122	1.64824	0.944364	#N/A	0.469424	0.243504	0.193123	0.196852	#N/A	1.21375	#N/A	#N/A	#N/A	1.09332	#N/A	#N/A	#N/A	1.46146	#N/A	0.689927	0.316819	3.10136	0.228277	3.32082	3.21256	3.25914	3.07211	3.2926	4.04464	3.28076	3.80396	3.00855	1.04752	3.32372	3.87914	0.583167	3.6	2.09863	#N/A	#N/A	#N/A	#N/A	#N/A	#N/A	#N/A	#N/A	#N/A	#N/A	#N/A	#N/A	31	ENSG00000287269		lncRNA	novel transcript, antisense to ANKRD54and MYH9
CDC25B	0.290663	#N/A	#N/A	#N/A	#N/A	#N/A	0.937876	#N/A	#N/A	1.97998	#N/A	0.34749	#N/A	1.04085	0.941031	#N/A	#N/A	1.01745	#N/A	#N/A	#N/A	#N/A	#N/A	0.585072	#N/A	#N/A	0.869701	#N/A	0.556445	#N/A	#N/A	#N/A	#N/A	#N/A	5.01151	0.521329	3.99609	4.63575	4.00733	5.65732	5.10045	4.22425	4.11139	3.91225	4.62016	1.71451	3.54228	4.8359	1.18083	3.81633	5.17724	1.27115	1.42801	#N/A	#N/A	0.890207	#N/A	#N/A	#N/A	#N/A	1.18273	#N/A	#N/A	31	ENSG00000101224	CDC25B	protein_coding	cell division cycle 25B [Source:HGNC Symbol;Acc:HGNC:1726]
C11orf80	1.6074	#N/A	#N/A	0.800061	#N/A	1.2734	#N/A	#N/A	#N/A	1.79812	0.914764	1.42515	#N/A	#N/A	#N/A	#N/A	#N/A	#N/A	#N/A	#N/A	#N/A	#N/A	0.838768	#N/A	#N/A	0.922661	1.88088	1.4934	#N/A	#N/A	#N/A	#N/A	#N/A	#N/A	3.73137	3.20334	3.35352	4.52273	3.9277	3.49516	4.42715	4.03196	4.25873	4.10823	4.18758	4.42917	3.69913	4.28678	1.73531	4.02823	4.30033	1.00742	#N/A	#N/A	2.30334	1.7318	#N/A	#N/A	#N/A	#N/A	1.10521	#N/A	#N/A	31	ENSG00000173715	C11orf80	protein_coding	chromosome 11 open reading frame 80 [Source:HGNC Symbol;Acc:HGNC:26197]
GNB5	0.727972	#N/A	1.20122	#N/A	0.67035	0.862777	0.792232	#N/A	#N/A	3.11995	0.362498	0.343452	#N/A	#N/A	0.850714	#N/A	#N/A	#N/A	#N/A	#N/A	#N/A	#N/A	#N/A	#N/A	#N/A	#N/A	1.19575	0.78662	0.604142	0.103427	#N/A	#N/A	#N/A	#N/A	0.350835	0.253661	6.22608	7.30255	6.82451	6.43804	8.18137	0.317945	7.05756	5.67928	0.491022	3.08525	6.29217	7.29367	1.48314	5.4423	7.61787	#N/A	#N/A	#N/A	#N/A	#N/A	#N/A	#N/A	#N/A	#N/A	1.19649	#N/A	#N/A	31	ENSG00000069966	GNB5	protein_coding	G protein subunit beta 5 [Source:HGNC Symbol;Acc:HGNC:4401]
AREG	0.0225472	#N/A	0.0421289	0.0307885	0.0303062	#N/A	#N/A	#N/A	#N/A	#N/A	#N/A	#N/A	#N/A	0.0451293	0.0381213	0.037494	0.0274517	#N/A	#N/A	#N/A	#N/A	#N/A	#N/A	#N/A	#N/A	#N/A	0.0255654	#N/A	0.0157955	#N/A	0.0424895	#N/A	0.0320064	#N/A	0.0429313	0.0365728	0.0366018	0.0169494	0.0319391	0.0462559	0.0274946	0.043481	0.0509501	0.0443009	0.0388169	0.0300614	0.0466176	0.0474236	0.0285046	0.0452321	0.00713663	0.0455366	0.0371206	#N/A	#N/A	#N/A	#N/A	#N/A	#N/A	#N/A	#N/A	#N/A	#N/A	31	ENSG00000109321	AREG	protein_coding	amphiregulin [Source:HGNC Symbol;Acc:HGNC:651]
ARHGAP26	0.783429	1.11323	#N/A	#N/A	#N/A	#N/A	#N/A	#N/A	#N/A	0.679226	#N/A	#N/A	#N/A	0.49514	0.713931	#N/A	0.672935	0.640094	#N/A	#N/A	0.694154	#N/A	0.563796	1.34408	#N/A	#N/A	#N/A	#N/A	#N/A	1.67897	0.92812	#N/A	1.04945	1.1686	1.38139	1.46108	1.04869	1.21828	1.45138	1.17304	1.0862	1.0787	1.47182	1.62722	1.28496	1.05931	1.20937	1.22096	#N/A	1.01476	1.63567	#N/A	#N/A	0.911918	#N/A	#N/A	#N/A	#N/A	#N/A	#N/A	#N/A	#N/A	#N/A	31	ENSG00000145819	ARHGAP26	protein_coding	Rho GTPase activating protein 26 [Source:HGNC Symbol;Acc:HGNC:17073]
ENTPD4	1.15428	#N/A	#N/A	#N/A	#N/A	#N/A	0.95709	#N/A	#N/A	1.12188	1.66633	0.944977	#N/A	#N/A	#N/A	#N/A	1.03113	#N/A	#N/A	#N/A	1.57409	#N/A	0.911673	0.984615	#N/A	#N/A	#N/A	1.11797	#N/A	#N/A	1.00942	#N/A	0.763845	1.0482	1.45934	1.46092	1.5422	1.67719	1.48509	1.64111	1.61091	1.62897	1.52143	1.59044	1.52868	1.16163	1.37241	1.51029	#N/A	1.68737	1.6367	#N/A	0.778194	#N/A	#N/A	1.8299	#N/A	#N/A	#N/A	#N/A	#N/A	#N/A	#N/A	31	ENSG00000197217	ENTPD4	protein_coding	ectonucleoside triphosphate diphosphohydrolase 4 [Source:HGNC Symbol;Acc:HGNC:14573]
MT-ATP6	#N/A	1.63415	1.14468	#N/A	2.37411	1.79884	1.67701	#N/A	#N/A	#N/A	0.957772	#N/A	0.783334	#N/A	#N/A	#N/A	#N/A	#N/A	0.923429	0.990272	1.03034	#N/A	#N/A	#N/A	#N/A	#N/A	1.64713	0.822141	#N/A	#N/A	#N/A	#N/A	#N/A	#N/A	2.15007	0.62483	#N/A	2.09599	#N/A	#N/A	1.96101	2.50386	1.84419	1.43666	1.60897	2.04364	2.15599	1.89406	#N/A	1.7797	1.58505	1.72726	#N/A	#N/A	1.14094	0.990759	1.31515	#N/A	0.929115	1.2325	#N/A	#N/A	#N/A	31	ENSG00000198899	MT-ATP6	protein_coding	mitochondrially encoded ATP synthase membrane subunit 6 [Source:HGNC Symbol;Acc:HGNC:7414]
CNIH4	#N/A	0.0920459	1.70975	0.91164	#N/A	#N/A	#N/A	1.215	0.431386	1.04631	0.278042	0.221042	1.36895	#N/A	#N/A	#N/A	0.696146	0.877526	#N/A	0.178693	#N/A	0.854973	#N/A	0.54279	#N/A	0.792911	0.978935	1.0485	#N/A	#N/A	0.994538	0.418829	0.837647	#N/A	#N/A	#N/A	1.34217	#N/A	0.772995	#N/A	#N/A	0.877414	#N/A	#N/A	0.850487	#N/A	#N/A	#N/A	#N/A	0.683825	#N/A	2.10007	0.934381	0.868604	#N/A	0.739485	#N/A	#N/A	#N/A	0.153913	0.872474	#N/A	#N/A	31	ENSG00000143771	CNIH4	protein_coding	cornichon family AMPA receptor auxiliary protein 4 [Source:HGNC Symbol;Acc:HGNC:25013]
DDX6	#N/A	1.18182	#N/A	0.646437	#N/A	#N/A	0.932755	#N/A	#N/A	0.641738	1.72336	0.916057	#N/A	#N/A	0.703533	#N/A	0.972034	#N/A	#N/A	1.09006	#N/A	#N/A	#N/A	1.55659	0.839571	#N/A	0.989643	0.927174	#N/A	#N/A	#N/A	#N/A	#N/A	0.710482	0.585379	#N/A	0.690475	0.506579	0.483839	#N/A	0.454792	0.612719	0.442439	0.66127	0.604343	0.755802	0.548996	0.558861	1.18505	0.537338	0.533764	#N/A	#N/A	0.919315	#N/A	#N/A	1.69758	#N/A	#N/A	#N/A	#N/A	#N/A	#N/A	31	ENSG00000110367	DDX6	protein_coding	DEAD-box helicase 6 [Source:HGNC Symbol;Acc:HGNC:2747]
ARID4B	#N/A	0.922455	#N/A	#N/A	#N/A	#N/A	0.709693	#N/A	#N/A	0.757231	1.03158	0.907098	#N/A	#N/A	0.509623	0.444163	#N/A	#N/A	#N/A	#N/A	#N/A	#N/A	#N/A	0.998047	#N/A	0.82545	0.546375	0.474508	0.719256	#N/A	#N/A	#N/A	0.527284	#N/A	1.33132	0.947372	1.19214	1.14931	1.07307	1.12786	1.19294	1.36136	0.948677	1.14991	1.15497	1.33126	1.02962	1.16918	1.37259	1.00746	1.25812	#N/A	#N/A	#N/A	#N/A	0.728291	#N/A	#N/A	#N/A	#N/A	#N/A	#N/A	#N/A	31	ENSG00000054267	ARID4B	protein_coding	AT-rich interaction domain 4B [Source:HGNC Symbol;Acc:HGNC:15550]
DIPK1A	#N/A	#N/A	2.13118	1.03826	2.56349	2.7759	2.20122	1.63512	1.83491	#N/A	2.83873	1.09693	1.27685	0.585743	#N/A	0.800303	1.40062	0.752791	0.98546	1.5997	#N/A	#N/A	#N/A	1.29715	1.08549	#N/A	1.59246	1.26437	0.85792	3.02571	0.983621	1.06378	1.10229	0.763516	#N/A	#N/A	#N/A	#N/A	#N/A	#N/A	#N/A	#N/A	#N/A	#N/A	#N/A	#N/A	#N/A	#N/A	#N/A	#N/A	#N/A	0.980606	#N/A	#N/A	0.777071	1.02363	#N/A	#N/A	1.134	1.87885	#N/A	#N/A	#N/A	31	ENSG00000154511	DIPK1A	protein_coding	divergent protein kinase domain 1A [Source:HGNC Symbol;Acc:HGNC:32213]
ABHD3	#N/A	#N/A	2.58419	1.42972	2.3377	3.72134	1.90654	1.51183	3.54597	#N/A	1.13985	#N/A	2.04815	0.673934	1.47693	1.29292	1.78182	0.784171	0.897847	1.6149	#N/A	1.38529	#N/A	2.13541	1.04981	#N/A	#N/A	#N/A	#N/A	#N/A	1.68303	1.05219	1.08369	#N/A	#N/A	#N/A	#N/A	#N/A	#N/A	#N/A	#N/A	#N/A	#N/A	#N/A	#N/A	#N/A	#N/A	#N/A	#N/A	#N/A	#N/A	3.20878	2.19386	2.21668	7.10897	2.19549	4.00052	3.49205	1.75119	3.73048	#N/A	#N/A	#N/A	31	ENSG00000158201	ABHD3	protein_coding	abhydrolase domain containing 3, phospholipase [Source:HGNC Symbol;Acc:HGNC:18718]
MARCHF9	#N/A	#N/A	1.60361	1.13968	#N/A	#N/A	#N/A	0.593476	#N/A	1.15378	0.174076	0.129822	#N/A	1.78311	1.27439	1.23841	0.379794	0.765622	#N/A	#N/A	0.216199	#N/A	#N/A	#N/A	#N/A	#N/A	#N/A	#N/A	0.230316	#N/A	#N/A	#N/A	#N/A	0.294833	1.7257	#N/A	2.22779	1.8786	1.4304	1.66409	1.71125	2.03136	1.56833	1.72198	1.50766	0.749961	1.91274	1.67806	0.287696	1.78774	1.63508	#N/A	#N/A	0.503679	#N/A	#N/A	#N/A	#N/A	#N/A	#N/A	#N/A	#N/A	#N/A	31	ENSG00000139266	MARCHF9	protein_coding	membrane associated ring-CH-type finger 9 [Source:HGNC Symbol;Acc:HGNC:25139]
TTC33	#N/A	#N/A	#N/A	#N/A	#N/A	#N/A	#N/A	1.44663	#N/A	1.03957	1.2641	1.1668	#N/A	#N/A	#N/A	#N/A	#N/A	#N/A	#N/A	#N/A	0.94867	#N/A	#N/A	1.45249	1.11587	#N/A	1.4418	#N/A	1.05067	#N/A	#N/A	#N/A	#N/A	#N/A	0.905017	#N/A	1.16796	0.733027	0.653889	0.834382	0.731646	0.967848	0.75046	0.946775	0.875475	1.35605	0.806728	0.787785	#N/A	0.886042	0.751007	0.812172	0.7635	#N/A	1.56913	0.92209	0.851585	1.32273	#N/A	#N/A	1.21567	#N/A	#N/A	31	ENSG00000113638	TTC33	protein_coding	tetratricopeptide repeat domain 33 [Source:HGNC Symbol;Acc:HGNC:29959]
SLC7A6OS	#N/A	#N/A	1.2271	1.06884	#N/A	#N/A	1.10333	1.06918	1.20608	#N/A	2.23679	#N/A	1.44265	#N/A	1.11896	0.946836	0.989614	0.85975	#N/A	1.328	#N/A	#N/A	#N/A	2.29125	1.23634	#N/A	0.926499	1.15463	#N/A	0.399575	1.62008	#N/A	1.14814	1.29615	#N/A	#N/A	#N/A	#N/A	#N/A	#N/A	#N/A	#N/A	#N/A	#N/A	#N/A	#N/A	#N/A	#N/A	1.08509	#N/A	#N/A	1.93867	1.60664	1.47392	2.08525	1.92017	0.815339	2.47411	1.15271	1.0831	1.34821	#N/A	#N/A	31	ENSG00000103061	SLC7A6OS	protein_coding	solute carrier family 7 member 6 opposite strand [Source:HGNC Symbol;Acc:HGNC:25807]
NTNG2	#N/A	#N/A	0.460381	0.152383	0.1549	0.176863	#N/A	0.144785	#N/A	0.310002	#N/A	#N/A	#N/A	0.421687	#N/A	0.249062	0.143766	0.193758	0.162314	#N/A	#N/A	#N/A	0.126637	0.145172	#N/A	#N/A	0.10088	#N/A	#N/A	#N/A	#N/A	#N/A	#N/A	#N/A	0.47517	#N/A	0.933985	2.05147	1.55797	1.54394	4.1798	0.157124	3.24287	0.22423	0.153392	0.0882374	2.92776	0.213633	#N/A	2.32939	2.05264	#N/A	#N/A	#N/A	#N/A	#N/A	#N/A	0.117642	0.141447	#N/A	#N/A	#N/A	#N/A	31	ENSG00000196358	NTNG2	protein_coding	netrin G2 [Source:HGNC Symbol;Acc:HGNC:14288]
CYTOR	#N/A	#N/A	#N/A	#N/A	#N/A	#N/A	#N/A	0.95248	#N/A	1.1895	0.856723	0.922836	#N/A	#N/A	#N/A	#N/A	1.36247	#N/A	#N/A	#N/A	1.30892	#N/A	#N/A	0.804517	#N/A	1.9209	3.51189	1.53239	#N/A	#N/A	1.55158	0.820663	1.73579	1.54747	5.09256	3.84723	4.95932	5.1281	4.67345	4.40453	5.29786	4.82481	5.43868	4.83628	6.34181	3.64127	4.95867	5.02867	2.536	5.59278	4.37936	#N/A	#N/A	#N/A	#N/A	#N/A	#N/A	#N/A	#N/A	#N/A	#N/A	#N/A	#N/A	31	ENSG00000222041	CYTOR	lncRNA	cytoskeleton regulator RNA [Source:HGNC Symbol;Acc:HGNC:28717]
HELZ	#N/A	#N/A	0.45714	0.654037	0.557852	0.554814	1.0319	0.595167	1.3327	#N/A	0.891192	1.14957	0.667312	0.473378	0.641211	0.478483	#N/A	0.726666	#N/A	1.66832	#N/A	0.817834	0.532381	1.44103	#N/A	#N/A	#N/A	#N/A	#N/A	#N/A	0.487907	0.844879	#N/A	0.634145	#N/A	#N/A	#N/A	#N/A	#N/A	#N/A	#N/A	#N/A	#N/A	#N/A	#N/A	#N/A	#N/A	#N/A	0.738516	#N/A	#N/A	0.872396	0.878228	1.01795	1.41793	1.56578	2.37356	1.89549	1.13927	1.48113	#N/A	#N/A	#N/A	31	ENSG00000198265	HELZ	protein_coding	helicase with zinc finger [Source:HGNC Symbol;Acc:HGNC:16878]
HMGN4	#N/A	#N/A	1.26848	1.82771	1.12788	#N/A	1.17042	1.19873	#N/A	1.46047	0.992501	0.892784	#N/A	#N/A	#N/A	#N/A	1.33239	#N/A	#N/A	#N/A	#N/A	#N/A	#N/A	1.55382	#N/A	#N/A	1.01561	1.10564	#N/A	#N/A	#N/A	#N/A	#N/A	#N/A	1.86163	1.53116	2.67039	1.70277	2.42023	1.59973	1.6787	1.48598	1.97039	1.97688	1.60071	1.6804	1.80886	1.88152	1.56196	1.9653	1.57448	#N/A	#N/A	#N/A	#N/A	1.30234	#N/A	#N/A	#N/A	#N/A	1.19306	#N/A	#N/A	31	ENSG00000182952	HMGN4	protein_coding	high mobility group nucleosomal binding domain 4 [Source:HGNC Symbol;Acc:HGNC:4989]
CDCA4	#N/A	#N/A	#N/A	#N/A	#N/A	#N/A	0.134246	0.113062	#N/A	0.411779	#N/A	#N/A	0.123638	0.965175	0.197964	0.116117	#N/A	#N/A	0.127439	#N/A	0.174615	0.171174	0.166666	0.115185	#N/A	#N/A	#N/A	#N/A	#N/A	#N/A	#N/A	#N/A	0.182257	#N/A	1.39278	#N/A	1.46479	2.12281	1.19245	0.970947	2.40188	0.34365	2.0015	0.355064	0.256229	0.186634	1.56528	1.36772	#N/A	1.0807	2.82935	#N/A	0.191837	0.195262	#N/A	#N/A	#N/A	#N/A	#N/A	#N/A	0.119997	#N/A	#N/A	31	ENSG00000170779	CDCA4	protein_coding	cell division cycle associated 4 [Source:HGNC Symbol;Acc:HGNC:14625]
KIF2C	#N/A	#N/A	0.260078	0.130128	0.192283	#N/A	#N/A	0.174562	#N/A	0.226888	0.124063	#N/A	0.168093	0.382261	#N/A	0.153838	0.149394	#N/A	0.160947	#N/A	0.159035	#N/A	#N/A	#N/A	#N/A	#N/A	#N/A	#N/A	#N/A	#N/A	#N/A	#N/A	#N/A	#N/A	1.15358	#N/A	0.858854	1.51621	1.04081	0.898793	2.27693	0.199954	2.22711	0.3802	0.211909	0.175859	2.11051	1.33467	#N/A	0.773872	1.91196	0.390302	0.165415	#N/A	0.176606	0.157408	#N/A	#N/A	#N/A	#N/A	#N/A	#N/A	#N/A	31	ENSG00000142945	KIF2C	protein_coding	kinesin family member 2C [Source:HGNC Symbol;Acc:HGNC:6393]
APOLD1	#N/A	#N/A	0.703613	0.903011	#N/A	#N/A	1.3361	0.841706	#N/A	2.21141	0.478325	#N/A	#N/A	#N/A	0.858822	0.910424	#N/A	#N/A	#N/A	0.605829	#N/A	#N/A	#N/A	1.11263	#N/A	#N/A	0.947028	0.908941	#N/A	#N/A	1.00093	#N/A	1.98194	1.13752	6.23712	0.760047	5.14794	6.60469	5.63841	5.92692	6.96986	6.63037	5.84523	6.16356	6.21699	0.776436	5.58169	5.97084	#N/A	5.04677	7.54333	#N/A	#N/A	#N/A	#N/A	#N/A	#N/A	#N/A	#N/A	#N/A	#N/A	#N/A	#N/A	31	ENSG00000178878	APOLD1	protein_coding	apolipoprotein L domain containing 1 [Source:HGNC Symbol;Acc:HGNC:25268]
NEK7	#N/A	#N/A	#N/A	#N/A	#N/A	#N/A	0.66559	0.525632	0.696153	0.617785	1.4587	0.971792	#N/A	#N/A	#N/A	#N/A	#N/A	#N/A	#N/A	0.91679	#N/A	0.737749	#N/A	1.0898	#N/A	#N/A	#N/A	#N/A	#N/A	#N/A	#N/A	0.898417	0.636459	#N/A	0.631098	#N/A	0.850841	0.731498	0.630858	0.651101	0.571056	0.680132	0.580886	0.595809	0.728178	0.843577	0.649531	0.685751	0.812897	0.520564	0.557795	#N/A	#N/A	#N/A	#N/A	0.986427	1.74222	0.982968	#N/A	#N/A	0.850883	#N/A	#N/A	31	ENSG00000151414	NEK7	protein_coding	NIMA related kinase 7 [Source:HGNC Symbol;Acc:HGNC:13386]
MCM3AP-AS1	#N/A	#N/A	1.22235	1.18111	#N/A	#N/A	0.638413	0.861173	0.618507	1.12825	#N/A	0.35883	1.34217	0.927976	1.14908	1.37075	0.700783	0.919199	0.476768	0.201359	0.436365	0.517957	#N/A	#N/A	0.424962	#N/A	0.823862	0.683896	0.446982	#N/A	#N/A	#N/A	#N/A	#N/A	#N/A	#N/A	#N/A	#N/A	#N/A	#N/A	0.664474	#N/A	#N/A	0.914923	#N/A	#N/A	#N/A	0.807616	1.07244	#N/A	#N/A	1.07107	#N/A	0.467686	#N/A	0.612875	0.140406	#N/A	0.901383	#N/A	1.66603	#N/A	#N/A	31	ENSG00000215424	MCM3AP-AS1	lncRNA	MCM3AP antisense RNA 1 [Source:HGNC Symbol;Acc:HGNC:16417]
ENOPH1	#N/A	#N/A	#N/A	#N/A	1.1897	#N/A	#N/A	#N/A	0.603355	1.25676	0.308388	#N/A	#N/A	#N/A	#N/A	#N/A	1.34283	0.938076	#N/A	#N/A	#N/A	#N/A	#N/A	#N/A	0.769887	#N/A	#N/A	#N/A	#N/A	#N/A	#N/A	#N/A	1.08185	0.835558	1.96042	0.24626	2.28385	2.15081	2.37984	1.89179	1.75537	1.53205	2.20936	2.16929	2.58348	1.69751	1.84729	2.1137	0.448996	2.08741	1.91043	1.03724	0.943332	#N/A	#N/A	0.446129	#N/A	0.44729	0.703845	#N/A	#N/A	#N/A	#N/A	31	ENSG00000145293	ENOPH1	protein_coding	enolase-phosphatase 1 [Source:HGNC Symbol;Acc:HGNC:24599]
PABPC1	#N/A	#N/A	0.66075	0.659128	0.964676	#N/A	0.872614	#N/A	1.18877	0.95299	1.42255	1.42925	#N/A	0.493538	#N/A	0.630576	0.924779	0.645589	#N/A	#N/A	#N/A	#N/A	0.924408	1.57152	#N/A	#N/A	#N/A	#N/A	#N/A	#N/A	0.804393	#N/A	#N/A	#N/A	0.885336	#N/A	1.4282	1.02727	0.856545	0.935285	0.952806	1.19243	0.756428	0.882948	0.750123	0.99689	0.805654	0.924363	0.811773	0.803035	0.846123	#N/A	#N/A	#N/A	#N/A	#N/A	#N/A	#N/A	#N/A	#N/A	#N/A	#N/A	#N/A	31	ENSG00000070756	PABPC1	protein_coding	poly(A) binding protein cytoplasmic 1 [Source:HGNC Symbol;Acc:HGNC:8554]
#234156	#N/A	#N/A	0.294946	0.132497	0.152074	0.147783	#N/A	#N/A	0.104585	#N/A	0.115535	#N/A	0.130642	#N/A	#N/A	#N/A	#N/A	#N/A	#N/A	#N/A	#N/A	#N/A	0.0861132	#N/A	#N/A	#N/A	0.0595334	0.0724051	#N/A	#N/A	0.304665	#N/A	#N/A	#N/A	0.45409	#N/A	0.980552	0.45225	0.728188	0.417079	2.32724	0.129486	1.7403	0.345515	0.156457	0.121161	1.95266	1.31445	#N/A	0.404909	0.79012	0.14	0.081871	#N/A	#N/A	0.129085	#N/A	#N/A	#N/A	#N/A	0.1056	#N/A	0.0154471	31	ENSG00000234156		lncRNA	novel transcript
LPCAT1#153395	#N/A	#N/A	0.830235	#N/A	#N/A	#N/A	#N/A	#N/A	#N/A	1.84337	0.288235	#N/A	#N/A	#N/A	#N/A	#N/A	#N/A	0.725576	#N/A	#N/A	#N/A	#N/A	0.67188	0.374337	#N/A	#N/A	#N/A	0.479453	#N/A	#N/A	1.78472	0.231152	1.24193	0.304016	3.904	0.433511	3.83173	3.77627	2.43907	3.8049	4.75603	2.99093	2.65988	2.77662	2.54288	0.543642	1.96795	2.97621	0.339427	2.55917	4.33357	0.806959	#N/A	#N/A	0.417056	#N/A	#N/A	#N/A	#N/A	#N/A	0.56099	#N/A	#N/A	31	ENSG00000153395	LPCAT1	protein_coding	lysophosphatidylcholine acyltransferase 1 [Source:HGNC Symbol;Acc:HGNC:25718]
#287950	#N/A	#N/A	0.117464	0.130239	0.118394	#N/A	#N/A	#N/A	#N/A	0.128726	#N/A	#N/A	#N/A	0.117797	0.136289	#N/A	#N/A	#N/A	#N/A	#N/A	#N/A	#N/A	0.128453	#N/A	#N/A	#N/A	0.0958196	0.0693601	#N/A	#N/A	0.135089	#N/A	0.120029	#N/A	0.152572	0.117473	0.143149	0.0860495	0.138185	0.119023	0.189201	0.144109	0.1198	0.149858	0.0914062	0.128161	0.135215	0.153168	0.111669	0.138551	0.115482	0.153205	0.133552	#N/A	#N/A	#N/A	#N/A	#N/A	#N/A	#N/A	0.100869	#N/A	#N/A	31	ENSG00000287950		lncRNA	novel transcript, antisense to MCTP2
CFAP20DC-AS1	#N/A	#N/A	0.075291	0.0538284	0.110798	0.0482556	0.0822167	#N/A	#N/A	0.115254	#N/A	#N/A	#N/A	0.172855	0.0337738	#N/A	0.0685846	0.118174	#N/A	#N/A	#N/A	#N/A	0.100108	#N/A	#N/A	#N/A	0.0517731	#N/A	#N/A	#N/A	0.080128	#N/A	#N/A	0.086829	0.0981183	#N/A	0.0678502	0.145777	0.0887114	0.0721098	0.99429	0.0733046	1.23627	0.0949437	0.119623	0.0843224	0.38461	0.136988	#N/A	0.132127	0.171317	#N/A	0.0875969	#N/A	#N/A	#N/A	#N/A	#N/A	#N/A	#N/A	0.0985841	#N/A	#N/A	31	ENSG00000242428	CFAP20DC-AS1	lncRNA	CFAP20DC antisense RNA 1 [Source:HGNC Symbol;Acc:HGNC:41063]
CHIC2	#N/A	#N/A	#N/A	#N/A	0.746796	#N/A	#N/A	#N/A	#N/A	0.848649	#N/A	1.18764	0.855832	#N/A	#N/A	#N/A	#N/A	#N/A	#N/A	#N/A	#N/A	#N/A	#N/A	0.91151	0.865309	#N/A	#N/A	#N/A	#N/A	#N/A	#N/A	#N/A	#N/A	#N/A	0.896185	#N/A	0.836123	0.73265	1.09931	0.839895	0.71496	1.01481	1.09745	1.03795	1.28356	0.931468	1.09374	1.01266	0.754895	1.24944	0.575852	1.40049	1.05541	1.17382	1.51156	1.71916	1.15678	1.74785	0.840488	#N/A	1.01597	#N/A	#N/A	31	ENSG00000109220	CHIC2	protein_coding	cysteine rich hydrophobic domain 2 [Source:HGNC Symbol;Acc:HGNC:1935]
NFATC2IP	#N/A	#N/A	#N/A	#N/A	#N/A	#N/A	#N/A	#N/A	#N/A	0.918479	1.46743	#N/A	#N/A	0.67981	#N/A	0.639785	1.07915	1.07456	#N/A	1.4702	#N/A	2.22221	#N/A	1.49472	#N/A	#N/A	0.73699	#N/A	#N/A	#N/A	#N/A	#N/A	0.892943	#N/A	0.894813	#N/A	1.00992	0.899511	0.639693	0.812821	0.825042	0.931892	0.679137	0.73123	0.747546	1.1809	0.804415	0.862832	1.68185	0.704771	0.886095	0.645663	#N/A	#N/A	#N/A	1.01598	1.16371	#N/A	#N/A	1.22378	#N/A	#N/A	#N/A	31	ENSG00000176953	NFATC2IP	protein_coding	nuclear factor of activated T cells 2 interacting protein [Source:HGNC Symbol;Acc:HGNC:25906]
ASCC3	#N/A	#N/A	#N/A	#N/A	#N/A	#N/A	0.723431	#N/A	#N/A	0.702247	#N/A	0.930025	#N/A	#N/A	#N/A	#N/A	#N/A	#N/A	#N/A	#N/A	#N/A	#N/A	#N/A	1.26116	#N/A	#N/A	0.946621	0.73436	#N/A	#N/A	#N/A	#N/A	#N/A	#N/A	1.03456	1.55983	1.01337	1.03739	1.21374	1.20135	1.04456	1.13853	1.11977	1.30472	1.22908	1.26297	1.02582	1.15394	0.949535	1.17817	1.10846	0.477207	#N/A	#N/A	0.802883	0.698043	1.07593	1.0611	0.94947	1.23688	0.724787	#N/A	#N/A	31	ENSG00000112249	ASCC3	protein_coding	activating signal cointegrator 1 complex subunit 3 [Source:HGNC Symbol;Acc:HGNC:18697]
STX11	#N/A	#N/A	#N/A	#N/A	#N/A	#N/A	#N/A	#N/A	#N/A	1.07182	#N/A	#N/A	#N/A	2.13632	0.649982	0.540855	0.190765	0.251059	0.180142	#N/A	#N/A	#N/A	0.605233	0.14517	#N/A	#N/A	#N/A	#N/A	#N/A	#N/A	#N/A	#N/A	#N/A	0.177475	0.331191	0.161428	0.366479	0.347563	4.88181	0.383435	0.357215	0.294873	6.46543	0.313169	0.307072	0.278021	0.318421	0.362982	0.213413	0.330206	6.03417	2.91324	#N/A	#N/A	0.199442	0.204592	#N/A	#N/A	#N/A	#N/A	0.218748	#N/A	#N/A	31	ENSG00000135604	STX11	protein_coding	syntaxin 11 [Source:HGNC Symbol;Acc:HGNC:11429]
KNL1	#N/A	#N/A	#N/A	0.0425064	0.0403486	0.0961066	#N/A	#N/A	#N/A	0.0335663	#N/A	0.0690019	#N/A	0.120686	0.11889	0.118213	#N/A	#N/A	#N/A	#N/A	#N/A	0.0977378	0.129364	0.0767408	0.0940342	#N/A	#N/A	#N/A	#N/A	#N/A	0.0838542	#N/A	0.117315	#N/A	0.162166	0.119419	#N/A	0.197005	0.398286	0.0712411	2.12979	0.117139	1.14428	0.0884664	0.0794462	0.125306	0.489726	0.766382	#N/A	0.115189	0.179439	#N/A	#N/A	0.111249	0.117191	#N/A	#N/A	#N/A	#N/A	#N/A	#N/A	#N/A	#N/A	31	ENSG00000137812	KNL1	protein_coding	kinetochore scaffold 1 [Source:HGNC Symbol;Acc:HGNC:24054]
ATP6V0E2	#N/A	#N/A	1.16688	0.272755	0.167058	0.168258	0.147358	#N/A	#N/A	0.844731	0.14094	#N/A	#N/A	#N/A	#N/A	0.282475	0.152596	0.121125	#N/A	#N/A	#N/A	#N/A	0.207452	0.152825	#N/A	#N/A	0.196398	#N/A	#N/A	#N/A	0.850864	#N/A	#N/A	#N/A	2.0138	#N/A	2.38113	2.38986	1.90724	1.9908	2.08776	0.46716	2.18561	1.2681	0.73464	0.164215	2.24219	1.72216	#N/A	2.73193	2.17222	1.01107	0.311173	#N/A	#N/A	#N/A	#N/A	#N/A	#N/A	#N/A	#N/A	#N/A	#N/A	31	ENSG00000171130	ATP6V0E2	protein_coding	ATPase H+ transporting V0 subunit e2 [Source:HGNC Symbol;Acc:HGNC:21723]
#253270	#N/A	#N/A	#N/A	#N/A	#N/A	#N/A	#N/A	#N/A	#N/A	0.0496689	#N/A	#N/A	#N/A	0.0504667	0.130541	0.11012	#N/A	0.125506	#N/A	#N/A	#N/A	0.0989524	0.096055	0.0941227	0.0674927	#N/A	#N/A	#N/A	#N/A	#N/A	0.146256	#N/A	0.117968	0.0843094	0.159508	#N/A	0.159609	0.15805	0.141811	0.160894	0.163775	0.139685	0.150349	0.150979	0.146155	0.129992	0.128047	0.158607	#N/A	0.157811	0.165681	0.142749	0.0426503	#N/A	#N/A	0.0838007	#N/A	0.0825547	#N/A	#N/A	#N/A	#N/A	#N/A	31	ENSG00000253270		lncRNA	novel transcript
PRKAR1B	#N/A	#N/A	#N/A	#N/A	#N/A	#N/A	#N/A	#N/A	#N/A	#N/A	#N/A	0.293129	#N/A	2.38312	1.66339	1.36565	#N/A	0.542024	#N/A	0.21596	0.387147	#N/A	1.33271	0.412243	#N/A	0.292878	1.35787	0.470911	0.199279	#N/A	#N/A	#N/A	#N/A	#N/A	1.21893	0.237949	1.05637	1.66144	1.81917	1.20671	1.46852	1.10621	2.24311	1.66967	2.04442	0.784596	1.90088	2.24365	#N/A	2.44674	1.3178	1.87208	#N/A	#N/A	#N/A	0.446936	#N/A	#N/A	#N/A	#N/A	#N/A	#N/A	#N/A	31	ENSG00000188191	PRKAR1B	protein_coding	protein kinase cAMP-dependent type I regulatory subunit beta [Source:HGNC Symbol;Acc:HGNC:9390]
RFTN1	#N/A	#N/A	#N/A	#N/A	#N/A	#N/A	#N/A	#N/A	#N/A	#N/A	#N/A	#N/A	#N/A	2.02734	#N/A	#N/A	1.14218	1.77669	1.30381	1.5757	0.857129	1.9956	1.5781	1.21528	#N/A	0.98729	0.848528	1.53878	#N/A	#N/A	#N/A	#N/A	0.57659	#N/A	2.39672	1.69451	2.4604	2.40514	2.58194	2.33467	2.28404	2.16497	2.6101	2.39181	2.62262	2.54498	2.39515	2.40486	1.32157	2.55045	2.39388	#N/A	#N/A	#N/A	#N/A	#N/A	1.1932	#N/A	#N/A	#N/A	#N/A	#N/A	#N/A	31	ENSG00000131378	RFTN1	protein_coding	raftlin, lipid raft linker 1 [Source:HGNC Symbol;Acc:HGNC:30278]
#235111	#N/A	#N/A	#N/A	#N/A	#N/A	#N/A	#N/A	#N/A	#N/A	#N/A	#N/A	#N/A	#N/A	0.159053	0.122203	0.117202	0.0916449	0.132848	0.0970172	#N/A	#N/A	#N/A	0.139125	0.102896	#N/A	#N/A	#N/A	#N/A	#N/A	#N/A	0.14726	#N/A	0.10285	0.102084	0.122533	#N/A	0.146832	0.167569	0.131232	0.141499	0.15701	0.139623	0.172553	0.157396	0.152062	0.136983	0.157612	0.148725	0.115997	0.136642	0.166865	0.11379	0.0948218	#N/A	0.123949	#N/A	#N/A	#N/A	#N/A	#N/A	0.103505	#N/A	#N/A	31	ENSG00000235111		lncRNA	novel transcript
RFX3	0.980868	#N/A	#N/A	#N/A	#N/A	#N/A	0.654831	#N/A	#N/A	#N/A	1.12312	#N/A	#N/A	0.862908	1.01664	0.863342	0.902459	1.15864	0.795592	0.972422	1.29802	1.12386	#N/A	1.73372	0.759748	#N/A	0.480263	0.999961	1.04542	#N/A	#N/A	1.14258	#N/A	0.630614	#N/A	0.965633	#N/A	#N/A	#N/A	0.528343	#N/A	0.570986	#N/A	#N/A	#N/A	#N/A	#N/A	#N/A	#N/A	#N/A	0.516816	#N/A	0.53711	0.937545	1.0093	0.984307	3.04752	0.960538	#N/A	#N/A	0.959162	#N/A	#N/A	30	ENSG00000080298	RFX3	protein_coding	regulatory factor X3 [Source:HGNC Symbol;Acc:HGNC:9984]
VPS37B	1.53928	#N/A	#N/A	#N/A	#N/A	#N/A	#N/A	#N/A	#N/A	#N/A	#N/A	#N/A	#N/A	1.5726	1.65862	1.75921	1.13705	1.02615	#N/A	1.02006	1.17216	1.45928	1.50897	1.69035	#N/A	#N/A	#N/A	#N/A	#N/A	#N/A	#N/A	#N/A	#N/A	#N/A	1.46539	1.11276	1.51234	1.40134	1.62001	1.36621	1.42638	1.39554	1.62039	1.61295	1.58799	0.986495	1.32162	1.45279	1.14059	1.38304	1.66865	#N/A	#N/A	#N/A	1.21425	#N/A	#N/A	#N/A	#N/A	0.818682	#N/A	#N/A	#N/A	30	ENSG00000139722	VPS37B	protein_coding	VPS37B subunit of ESCRT-I [Source:HGNC Symbol;Acc:HGNC:25754]
DLG3	0.129897	#N/A	2.54052	0.741469	0.401288	#N/A	0.233257	#N/A	#N/A	1.8191	#N/A	#N/A	1.02746	#N/A	1.08574	#N/A	#N/A	#N/A	#N/A	#N/A	#N/A	#N/A	#N/A	0.194839	#N/A	0.161951	0.244845	0.144687	#N/A	#N/A	1.17625	#N/A	0.601515	#N/A	1.81373	0.181992	2.4965	2.5016	2.52829	2.75865	2.28399	2.11358	2.24203	1.64123	1.21679	0.335058	1.91808	2.45059	#N/A	2.06737	2.10607	#N/A	#N/A	#N/A	#N/A	#N/A	#N/A	#N/A	#N/A	#N/A	#N/A	#N/A	#N/A	30	ENSG00000082458	DLG3	protein_coding	discs large MAGUK scaffold protein 3 [Source:HGNC Symbol;Acc:HGNC:2902]
LSP1#130592	0.403547	#N/A	5.54267	1.55013	0.757229	0.469965	0.392365	4.11318	0.435715	1.52201	0.265699	0.421066	#N/A	#N/A	#N/A	#N/A	#N/A	#N/A	#N/A	#N/A	#N/A	#N/A	#N/A	#N/A	#N/A	#N/A	1.91069	#N/A	#N/A	0.0826271	#N/A	#N/A	#N/A	#N/A	3.39711	0.3582	2.08793	2.80136	1.48631	3.285	4.68797	5.3767	1.27701	1.42218	1.48121	2.13035	0.934075	1.81222	#N/A	1.42193	3.93667	#N/A	1.05137	#N/A	#N/A	#N/A	#N/A	#N/A	#N/A	#N/A	#N/A	#N/A	#N/A	30	ENSG00000130592	LSP1	protein_coding	lymphocyte specific protein 1 [Source:HGNC Symbol;Acc:HGNC:6707]
#287422	0.0762978	#N/A	#N/A	#N/A	#N/A	0.156931	#N/A	#N/A	#N/A	#N/A	0.136623	#N/A	#N/A	#N/A	0.338226	#N/A	#N/A	#N/A	0.153003	#N/A	0.164483	#N/A	#N/A	0.135132	#N/A	0.0813905	0.0942694	#N/A	0.0655289	#N/A	0.542881	#N/A	0.127966	0.148846	1.36613	#N/A	1.40934	1.42591	1.26965	1.34683	1.64652	0.676653	1.4173	1.74747	0.385221	0.0876658	1.59172	1.81481	#N/A	1.29547	1.16046	1.06025	#N/A	#N/A	#N/A	0.146113	#N/A	#N/A	#N/A	#N/A	#N/A	#N/A	#N/A	30	ENSG00000287422		lncRNA	novel transcript, antisense to MACF1
SERGEF	1.15684	#N/A	#N/A	0.885278	0.855918	#N/A	#N/A	#N/A	#N/A	0.681368	0.908373	#N/A	#N/A	0.835134	#N/A	#N/A	1.0967	0.845979	#N/A	#N/A	1.14863	1.21476	0.719584	1.10239	#N/A	#N/A	#N/A	#N/A	#N/A	#N/A	#N/A	#N/A	#N/A	1.00176	0.802669	1.02051	0.703117	0.7869	1.0851	1.05897	0.831194	0.659765	0.953874	0.826169	1.02057	1.38404	0.859336	0.939232	1.32173	1.1847	0.82436	#N/A	#N/A	#N/A	#N/A	#N/A	#N/A	#N/A	#N/A	#N/A	#N/A	#N/A	#N/A	30	ENSG00000129158	SERGEF	protein_coding	secretion regulating guanine nucleotide exchange factor [Source:HGNC Symbol;Acc:HGNC:17499]
FAM117B	0.985711	#N/A	#N/A	0.881409	#N/A	#N/A	#N/A	1.42053	#N/A	0.90092	#N/A	#N/A	#N/A	1.27405	#N/A	0.779706	#N/A	1.70009	1.32384	0.553388	#N/A	#N/A	1.4471	1.56876	#N/A	#N/A	#N/A	#N/A	#N/A	#N/A	1.25686	#N/A	1.2869	0.945309	0.648557	#N/A	0.814759	0.998793	1.25648	1.01224	0.965021	0.972115	1.04694	0.954341	1.18661	#N/A	0.769403	1.11299	#N/A	1.26022	1.13112	#N/A	0.728198	#N/A	#N/A	#N/A	#N/A	#N/A	#N/A	0.731637	#N/A	#N/A	#N/A	30	ENSG00000138439	FAM117B	protein_coding	family with sequence similarity 117 member B [Source:HGNC Symbol;Acc:HGNC:14440]
RICTOR	0.684158	#N/A	0.573677	#N/A	0.897952	0.975691	1.07861	0.736076	0.986876	#N/A	1.24853	#N/A	0.673672	0.501208	0.540361	0.630383	#N/A	#N/A	0.962648	1.3478	0.746716	0.936074	#N/A	1.13848	#N/A	#N/A	0.831038	0.743531	0.563726	#N/A	0.622599	#N/A	0.73104	#N/A	#N/A	#N/A	#N/A	#N/A	#N/A	#N/A	#N/A	#N/A	#N/A	#N/A	#N/A	#N/A	#N/A	#N/A	#N/A	#N/A	#N/A	#N/A	0.545136	0.73924	0.683567	0.874808	2.19556	1.93453	0.591011	1.35305	#N/A	#N/A	#N/A	30	ENSG00000164327	RICTOR	protein_coding	RPTOR independent companion of MTOR complex 2 [Source:HGNC Symbol;Acc:HGNC:28611]
EGLN3	0.0582918	#N/A	0.376277	0.238279	0.0929851	0.112544	#N/A	#N/A	#N/A	#N/A	#N/A	0.0708793	#N/A	#N/A	#N/A	#N/A	0.112496	0.244776	#N/A	#N/A	#N/A	#N/A	#N/A	#N/A	#N/A	0.0625777	0.0876794	0.0857903	0.0391557	#N/A	#N/A	#N/A	#N/A	#N/A	0.886616	#N/A	0.379035	0.727976	0.935842	0.549599	0.73312	#N/A	0.567697	0.55275	#N/A	#N/A	0.659439	0.957653	#N/A	1.0435	0.277801	0.704144	0.231615	0.0959994	0.108818	0.0745713	#N/A	#N/A	#N/A	#N/A	#N/A	#N/A	0.0218642	30	ENSG00000129521	EGLN3	protein_coding	egl-9 family hypoxia inducible factor 3 [Source:HGNC Symbol;Acc:HGNC:14661]
RPS13	0.023529	#N/A	0.0473395	#N/A	0.0320405	0.0302602	#N/A	#N/A	#N/A	#N/A	#N/A	#N/A	#N/A	0.00579711	0.0330426	0.039404	0.0288874	0.0280711	0.0282408	#N/A	0.0257023	#N/A	#N/A	#N/A	0.0230345	#N/A	0.0271116	0.0180572	#N/A	#N/A	#N/A	#N/A	#N/A	#N/A	0.0506112	#N/A	0.0160566	0.0520271	#N/A	#N/A	0.0468245	0.0444088	0.0378943	0.0223307	0.0431753	0.036874	0.0261511	0.022698	#N/A	0.0302226	0.0370726	0.0481557	#N/A	#N/A	0.0292043	#N/A	#N/A	#N/A	#N/A	0.0159244	#N/A	#N/A	#N/A	30	ENSG00000110700	RPS13	protein_coding	ribosomal protein S13 [Source:HGNC Symbol;Acc:HGNC:10386]
DYNLT1	0.909346	#N/A	2.53215	1.0527	2.50215	1.59449	1.59629	1.1627	1.38782	#N/A	0.60282	1.04206	1.28588	#N/A	1.71132	1.38653	1.57834	#N/A	1.16447	0.327794	#N/A	#N/A	#N/A	1.13609	#N/A	#N/A	1.44119	0.839745	0.890614	#N/A	1.7218	#N/A	1.45543	#N/A	#N/A	#N/A	#N/A	#N/A	#N/A	#N/A	#N/A	#N/A	#N/A	#N/A	#N/A	#N/A	#N/A	#N/A	#N/A	#N/A	#N/A	1.98843	1.41067	#N/A	1.11743	1.55332	0.342128	0.745954	1.51591	0.515059	#N/A	#N/A	#N/A	30	ENSG00000146425	DYNLT1	protein_coding	dynein light chain Tctex-type 1 [Source:HGNC Symbol;Acc:HGNC:11697]
PSME1#092010	0.0791732	#N/A	#N/A	#N/A	#N/A	#N/A	#N/A	#N/A	#N/A	1.1856	#N/A	#N/A	#N/A	0.819879	0.562463	0.617377	0.179386	0.255056	#N/A	#N/A	#N/A	#N/A	0.607705	#N/A	#N/A	#N/A	0.512895	#N/A	#N/A	#N/A	0.565963	#N/A	0.394602	0.177271	0.327861	0.209648	0.307954	0.297323	0.477148	0.362717	7.83204	0.302114	7.74129	0.30358	0.307186	0.277731	5.97444	0.425379	0.197142	0.33366	0.323139	#N/A	#N/A	#N/A	#N/A	#N/A	#N/A	#N/A	#N/A	0.136426	#N/A	#N/A	#N/A	30	ENSG00000092010	PSME1	protein_coding	proteasome activator subunit 1 [Source:HGNC Symbol;Acc:HGNC:9568]
SAMD9L	0.59359	#N/A	#N/A	#N/A	#N/A	#N/A	#N/A	#N/A	#N/A	1.48429	#N/A	0.91579	#N/A	#N/A	#N/A	#N/A	#N/A	#N/A	#N/A	0.674584	1.03017	#N/A	0.790573	#N/A	#N/A	#N/A	#N/A	#N/A	#N/A	#N/A	1.22588	1.06043	#N/A	1.90513	6.14455	1.6324	4.97765	5.73682	5.22376	5.82635	5.78659	3.44513	5.18959	4.62468	5.06702	3.49607	4.21161	5.25166	1.55873	5.30334	4.924	1.89882	1.70254	#N/A	1.471	#N/A	#N/A	#N/A	#N/A	#N/A	2.52515	#N/A	#N/A	30	ENSG00000177409	SAMD9L	protein_coding	sterile alpha motif domain containing 9 like [Source:HGNC Symbol;Acc:HGNC:1349]
#274265	#N/A	1.49217	6.76288	3.22382	6.51839	7.97396	7.76225	4.38502	4.15341	0.726996	3.4552	1.96383	2.08999	#N/A	#N/A	#N/A	1.00768	#N/A	#N/A	1.11569	#N/A	0.954371	#N/A	1.58015	#N/A	#N/A	1.56767	1.44938	1.61476	#N/A	#N/A	#N/A	#N/A	#N/A	#N/A	#N/A	0.629531	#N/A	#N/A	#N/A	#N/A	#N/A	#N/A	#N/A	#N/A	#N/A	#N/A	#N/A	#N/A	#N/A	#N/A	1.57798	1.30288	1.12299	2.12398	1.68807	2.4358	2.26067	2.24394	3.0992	1.34793	#N/A	#N/A	30	ENSG00000274265		lncRNA	novel transcript
ST3GAL1	#N/A	1.10929	#N/A	#N/A	#N/A	#N/A	#N/A	#N/A	#N/A	#N/A	0.986197	0.865187	1.07643	3.94975	2.29687	3.01351	2.99082	3.7517	3.49336	6.13454	3.13309	3.35275	0.85402	3.33737	1.96046	#N/A	#N/A	#N/A	#N/A	#N/A	1.24162	0.873395	0.999013	0.941161	#N/A	#N/A	#N/A	#N/A	#N/A	#N/A	#N/A	#N/A	#N/A	#N/A	#N/A	#N/A	#N/A	#N/A	#N/A	#N/A	#N/A	6.19038	3.00456	3.14942	6.20705	3.91669	3.36712	4.70597	3.23631	4.53988	1.17338	#N/A	#N/A	30	ENSG00000008513	ST3GAL1	protein_coding	ST3 beta-galactoside alpha-2,3-sialyltransferase 1 [Source:HGNC Symbol;Acc:HGNC:10862]
CLSTN3#139182	#N/A	0.0398529	1.02935	#N/A	0.182322	0.253939	#N/A	#N/A	#N/A	0.291831	0.171596	#N/A	#N/A	#N/A	#N/A	#N/A	#N/A	#N/A	#N/A	#N/A	#N/A	#N/A	#N/A	#N/A	#N/A	0.0999619	0.173838	#N/A	0.098716	#N/A	0.726407	0.119052	#N/A	#N/A	0.299214	0.132354	0.518844	0.317085	0.29626	0.310698	0.337707	0.253813	0.413367	0.301694	0.288352	0.238845	4.30187	0.310774	0.225293	4.45022	0.291187	#N/A	0.464789	#N/A	#N/A	0.141976	#N/A	#N/A	#N/A	#N/A	#N/A	#N/A	#N/A	30	ENSG00000139182	CLSTN3	protein_coding	calsyntenin 3 [Source:HGNC Symbol;Acc:HGNC:18371]
ACSL6	#N/A	0.0315149	0.194639	0.0884368	0.146115	0.158106	0.129258	0.153605	0.0973011	#N/A	#N/A	#N/A	0.114739	0.178078	0.146106	0.14584	0.101584	0.151033	0.132262	#N/A	0.145265	#N/A	0.0866114	0.133985	#N/A	#N/A	0.10662	0.0876465	0.0718889	#N/A	0.17908	#N/A	0.125118	#N/A	#N/A	#N/A	#N/A	#N/A	#N/A	#N/A	#N/A	#N/A	0.696833	#N/A	0.412972	#N/A	#N/A	#N/A	#N/A	0.761322	#N/A	0.43567	0.0834834	0.151358	0.142908	#N/A	#N/A	#N/A	#N/A	#N/A	#N/A	#N/A	#N/A	30	ENSG00000164398	ACSL6	protein_coding	acyl-CoA synthetase long chain family member 6 [Source:HGNC Symbol;Acc:HGNC:16496]
IL12RB2	#N/A	#N/A	3.58041	1.97986	0.518241	0.405282	0.301347	3.72212	0.563722	#N/A	#N/A	#N/A	1.80547	4.38225	4.2526	1.22883	0.526627	0.339189	#N/A	0.209145	0.242221	0.521642	#N/A	0.313207	0.210664	#N/A	#N/A	#N/A	0.306014	#N/A	1.80426	0.223172	1.1225	#N/A	#N/A	#N/A	#N/A	#N/A	#N/A	#N/A	#N/A	#N/A	#N/A	#N/A	#N/A	#N/A	#N/A	#N/A	#N/A	#N/A	#N/A	6.68038	1.79738	0.603012	0.276099	0.356816	0.152081	0.252902	0.417045	#N/A	#N/A	#N/A	#N/A	30	ENSG00000081985	IL12RB2	protein_coding	interleukin 12 receptor subunit beta 2 [Source:HGNC Symbol;Acc:HGNC:5972]
TBC1D2B	#N/A	#N/A	0.964688	0.965015	1.36377	1.09018	1.70398	1.09716	1.2946	1.89961	1.17409	1.96668	#N/A	#N/A	#N/A	#N/A	#N/A	#N/A	#N/A	#N/A	#N/A	#N/A	#N/A	1.21576	#N/A	#N/A	#N/A	#N/A	#N/A	#N/A	#N/A	#N/A	#N/A	#N/A	2.69599	2.57556	2.64784	2.78392	2.46997	2.65572	2.64195	2.53389	2.54667	2.19718	2.5914	3.31552	2.33892	2.56117	3.5008	2.38901	2.85308	#N/A	0.70194	#N/A	#N/A	#N/A	#N/A	#N/A	#N/A	#N/A	0.982347	#N/A	#N/A	30	ENSG00000167202	TBC1D2B	protein_coding	TBC1 domain family member 2B [Source:HGNC Symbol;Acc:HGNC:29183]
ELOVL6	#N/A	#N/A	2.25966	0.999593	1.06159	0.839381	0.372916	1.34648	0.521412	1.29308	0.232314	#N/A	0.988397	#N/A	#N/A	#N/A	#N/A	#N/A	#N/A	#N/A	#N/A	#N/A	#N/A	#N/A	#N/A	#N/A	1.13195	0.578763	0.326847	#N/A	#N/A	#N/A	#N/A	#N/A	1.47262	0.203195	1.84454	1.69375	2.13155	1.87433	1.83931	1.42173	2.14996	1.61831	2.6372	1.6	1.60563	2.06602	#N/A	2.66008	1.92287	#N/A	#N/A	#N/A	#N/A	#N/A	#N/A	#N/A	0.683727	#N/A	#N/A	#N/A	#N/A	30	ENSG00000170522	ELOVL6	protein_coding	ELOVL fatty acid elongase 6 [Source:HGNC Symbol;Acc:HGNC:15829]
USP15	#N/A	#N/A	0.659628	0.59257	0.608009	0.947618	1.17209	0.582831	1.27611	#N/A	2.20588	#N/A	0.888668	0.639909	0.648768	0.735466	#N/A	0.844118	#N/A	1.89146	0.785341	1.04898	#N/A	1.27981	1.26421	#N/A	#N/A	#N/A	#N/A	#N/A	0.602812	0.785701	0.695378	#N/A	#N/A	#N/A	#N/A	#N/A	#N/A	#N/A	#N/A	#N/A	#N/A	#N/A	#N/A	#N/A	#N/A	#N/A	#N/A	#N/A	#N/A	0.684414	0.656419	1.00229	1.1994	1.22948	2.03713	2.07969	0.737627	1.23934	#N/A	#N/A	#N/A	30	ENSG00000135655	USP15	protein_coding	ubiquitin specific peptidase 15 [Source:HGNC Symbol;Acc:HGNC:12613]
LRCH4	#N/A	#N/A	1.66582	0.921304	0.564311	0.445459	#N/A	1.1716	0.230576	1.02676	0.196589	#N/A	#N/A	0.92784	#N/A	0.956207	#N/A	0.682065	#N/A	0.213653	0.210162	#N/A	1.02885	0.214929	#N/A	#N/A	#N/A	#N/A	#N/A	#N/A	0.903754	#N/A	#N/A	0.255875	0.870405	#N/A	1.19144	1.13621	#N/A	#N/A	0.994041	1.39032	0.761991	1.0848	#N/A	1.23257	0.93364	1.08223	0.384911	#N/A	0.876706	#N/A	#N/A	#N/A	#N/A	0.378546	#N/A	#N/A	#N/A	#N/A	#N/A	#N/A	#N/A	30	ENSG00000077454	LRCH4	protein_coding	leucine rich repeats and calponin homology domain containing 4 [Source:HGNC Symbol;Acc:HGNC:6691]
LINC02520	#N/A	#N/A	#N/A	0.16717	#N/A	#N/A	#N/A	0.159306	#N/A	0.197429	0.0843407	#N/A	0.15695	0.209483	0.184919	0.177713	#N/A	0.155728	#N/A	#N/A	#N/A	#N/A	0.171783	#N/A	#N/A	#N/A	0.116567	#N/A	#N/A	#N/A	0.172162	#N/A	0.151205	#N/A	0.247045	0.0801767	0.1896	0.227255	0.160834	#N/A	0.211087	0.185313	0.218297	0.185879	0.183701	0.1641	0.22099	0.225245	#N/A	0.190294	#N/A	0.227032	0.175116	#N/A	#N/A	0.102639	#N/A	#N/A	#N/A	#N/A	#N/A	#N/A	#N/A	30	ENSG00000204110	LINC02520	lncRNA	long intergenic non-protein coding RNA 2520 [Source:HGNC Symbol;Acc:HGNC:53511]
#236358	#N/A	#N/A	0.118027	#N/A	0.0906889	0.0874893	0.0642309	0.0937273	#N/A	#N/A	#N/A	#N/A	0.0928945	0.0704737	0.105392	0.104394	0.0662788	0.096811	#N/A	#N/A	#N/A	#N/A	0.100585	#N/A	#N/A	#N/A	#N/A	#N/A	#N/A	#N/A	0.100601	#N/A	0.0921683	#N/A	0.0339301	#N/A	0.0988932	0.0740822	0.0887807	0.0818239	0.649048	0.0836551	0.297104	0.113334	0.113538	0.0999564	0.123031	0.0389825	#N/A	0.110283	0.0483807	0.112284	#N/A	#N/A	#N/A	#N/A	#N/A	#N/A	#N/A	#N/A	#N/A	#N/A	#N/A	30	ENSG00000236358		lncRNA	novel transcript
DOCK8-AS2	#N/A	#N/A	1.88803	0.196454	0.164112	#N/A	#N/A	0.151581	#N/A	0.453103	#N/A	#N/A	#N/A	0.331134	#N/A	0.156967	0.106309	0.164942	#N/A	#N/A	0.164932	#N/A	0.131551	#N/A	#N/A	#N/A	#N/A	#N/A	#N/A	#N/A	#N/A	#N/A	#N/A	#N/A	1.76275	#N/A	1.84186	2.24532	1.94383	1.87843	2.14535	0.45649	2.16915	0.400813	0.394086	0.126409	1.80614	1.77516	#N/A	1.27564	2.66451	0.436842	#N/A	0.159155	0.176563	#N/A	#N/A	#N/A	0.152237	#N/A	#N/A	#N/A	#N/A	30	ENSG00000227155	DOCK8-AS2	lncRNA	DOCK8 antisense RNA 2 [Source:HGNC Symbol;Acc:HGNC:55822]
VTA1	#N/A	#N/A	#N/A	#N/A	#N/A	#N/A	#N/A	0.903704	1.2099	1.22817	1.42652	2.00037	#N/A	#N/A	#N/A	0.778133	#N/A	#N/A	#N/A	#N/A	#N/A	1.29588	0.871293	1.12994	#N/A	1.10732	#N/A	#N/A	#N/A	#N/A	#N/A	#N/A	#N/A	#N/A	1.18888	1.53152	1.53286	1.16549	1.19394	1.31743	1.1676	0.933247	1.18735	1.19325	1.24219	1.41512	1.14848	1.2271	0.858379	1.1353	1.06869	#N/A	#N/A	1.0426	#N/A	#N/A	0.911608	1.56278	#N/A	#N/A	#N/A	#N/A	#N/A	30	ENSG00000009844	VTA1	protein_coding	vesicle trafficking 1 [Source:HGNC Symbol;Acc:HGNC:20954]
#174171	#N/A	#N/A	0.361831	0.153263	0.164258	0.167894	0.137201	0.139608	#N/A	#N/A	0.106504	#N/A	0.149184	0.200567	0.18995	0.165108	#N/A	0.15208	#N/A	#N/A	0.130972	0.159004	0.151705	0.116764	0.119284	0.0756123	0.124046	#N/A	0.0945469	#N/A	0.197702	#N/A	0.172908	0.131205	#N/A	#N/A	#N/A	#N/A	1.33605	#N/A	#N/A	#N/A	2.41094	#N/A	0.618426	#N/A	#N/A	#N/A	#N/A	2.90187	#N/A	0.180274	0.162431	#N/A	0.164539	#N/A	#N/A	#N/A	#N/A	#N/A	#N/A	#N/A	#N/A	30	ENSG00000174171		lncRNA	novel transcript, antisense to SPTBN5
CHCHD7	#N/A	#N/A	1.92616	#N/A	#N/A	#N/A	0.215001	0.919161	0.202373	#N/A	0.189961	#N/A	#N/A	#N/A	1.21503	0.729715	#N/A	0.680085	#N/A	0.199083	0.221652	#N/A	#N/A	0.261739	#N/A	0.121513	#N/A	#N/A	0.394719	#N/A	#N/A	#N/A	#N/A	#N/A	1.53337	#N/A	3.11335	1.73986	1.4941	1.63978	1.47604	1.46907	1.44574	1.70319	1.59307	0.724125	1.6623	1.7461	0.485119	1.56329	1.86905	#N/A	#N/A	#N/A	#N/A	#N/A	#N/A	0.199771	#N/A	#N/A	#N/A	#N/A	#N/A	30	ENSG00000170791	CHCHD7	protein_coding	coiled-coil-helix-coiled-coil-helix domain containing 7 [Source:HGNC Symbol;Acc:HGNC:28314]
SLCO4C1	#N/A	#N/A	#N/A	0.1317	#N/A	0.115305	0.0948704	0.111153	0.0852564	#N/A	0.0862331	0.0629884	#N/A	#N/A	#N/A	#N/A	0.102911	#N/A	#N/A	#N/A	#N/A	#N/A	#N/A	#N/A	#N/A	#N/A	#N/A	#N/A	#N/A	#N/A	0.120278	#N/A	#N/A	#N/A	0.153091	#N/A	0.128304	0.158595	0.129472	0.163623	0.154558	0.149766	0.146913	0.150691	0.14747	0.129855	0.132298	0.1562	#N/A	0.151499	0.145908	0.12772	0.128939	0.112396	#N/A	0.112058	#N/A	0.0857195	0.0901443	#N/A	#N/A	#N/A	#N/A	30	ENSG00000173930	SLCO4C1	protein_coding	solute carrier organic anion transporter family member 4C1 [Source:HGNC Symbol;Acc:HGNC:23612]
LINC00996	#N/A	#N/A	0.117107	0.0993014	0.0898942	#N/A	#N/A	0.0941906	#N/A	0.102424	#N/A	#N/A	#N/A	0.0989936	0.104378	0.102122	0.0801058	0.0941074	#N/A	#N/A	#N/A	#N/A	0.0990576	#N/A	#N/A	#N/A	#N/A	#N/A	#N/A	#N/A	0.0863751	#N/A	0.091744	#N/A	0.12303	#N/A	0.123297	0.125352	0.095371	0.124809	0.117473	0.109111	0.0872493	0.110153	0.11186	0.0979025	0.0502218	0.112295	#N/A	0.108823	0.127995	0.11864	0.102588	#N/A	#N/A	#N/A	#N/A	#N/A	#N/A	#N/A	#N/A	#N/A	#N/A	30	ENSG00000242258	LINC00996	lncRNA	long intergenic non-protein coding RNA 996 [Source:HGNC Symbol;Acc:HGNC:27800]
#279277	#N/A	#N/A	1.21289	#N/A	0.126442	#N/A	0.136652	0.122027	#N/A	0.288253	#N/A	#N/A	#N/A	#N/A	#N/A	#N/A	0.108921	#N/A	#N/A	#N/A	0.15539	#N/A	#N/A	#N/A	#N/A	#N/A	#N/A	#N/A	#N/A	#N/A	0.236006	0.10457	0.102329	#N/A	1.81827	#N/A	2.18298	2.37522	0.988826	2.21147	3.77781	0.311596	4.27006	0.209048	0.373053	0.186879	3.31662	3.03566	#N/A	3.09871	2.90078	1.53644	0.131545	#N/A	0.168773	0.143505	#N/A	#N/A	0.152526	#N/A	#N/A	#N/A	#N/A	30	ENSG00000279277		lncRNA	novel transcript
PRORP	#N/A	#N/A	1.03927	0.970686	1.07159	1.28341	1.43997	#N/A	2.02476	#N/A	1.96399	#N/A	0.819635	1.00812	1.19903	0.897364	#N/A	1.03139	#N/A	1.45892	1.62927	1.31713	0.930429	1.37844	#N/A	1.00661	#N/A	#N/A	#N/A	#N/A	0.847921	#N/A	1.11842	1.02981	#N/A	#N/A	#N/A	#N/A	#N/A	0.566113	#N/A	#N/A	#N/A	#N/A	0.592556	#N/A	#N/A	#N/A	#N/A	0.591528	#N/A	1.11542	0.710802	1.1721	#N/A	#N/A	1.31757	1.38029	#N/A	1.10644	#N/A	#N/A	#N/A	30	ENSG00000100890	PRORP	protein_coding	protein only RNase P catalytic subunit [Source:HGNC Symbol;Acc:HGNC:19958]
LAMTOR4	#N/A	#N/A	#N/A	#N/A	0.223776	#N/A	#N/A	#N/A	0.174509	0.964692	#N/A	#N/A	#N/A	1.73255	0.855767	#N/A	#N/A	0.362454	0.165734	#N/A	0.206931	#N/A	0.719878	0.294494	#N/A	#N/A	#N/A	#N/A	#N/A	#N/A	0.905349	#N/A	0.592651	#N/A	1.6074	0.112893	0.3597	4.0703	2.39594	3.02728	4.5657	0.246673	4.05457	1.93561	1.77145	0.25676	3.21075	3.51163	0.176385	3.82522	4.03973	#N/A	#N/A	#N/A	#N/A	#N/A	#N/A	#N/A	#N/A	#N/A	0.322602	#N/A	#N/A	30	ENSG00000188186	LAMTOR4	protein_coding	late endosomal/lysosomal adaptor, MAPK and MTOR activator 4 [Source:HGNC Symbol;Acc:HGNC:33772]
ANKRD12	#N/A	#N/A	#N/A	#N/A	#N/A	#N/A	#N/A	#N/A	0.665931	#N/A	1.17683	#N/A	#N/A	0.536051	#N/A	0.476611	#N/A	0.644267	0.961187	1.12146	#N/A	0.935854	0.66131	1.14454	#N/A	#N/A	#N/A	#N/A	#N/A	#N/A	0.571099	#N/A	#N/A	0.740219	0.752894	1.06492	0.794223	0.661041	0.567268	0.672301	0.624403	1.06393	0.547849	0.617134	0.606674	0.941309	0.692891	0.673451	1.0429	0.610667	0.582526	#N/A	#N/A	#N/A	#N/A	#N/A	1.0431	#N/A	#N/A	#N/A	#N/A	#N/A	#N/A	30	ENSG00000101745	ANKRD12	protein_coding	ankyrin repeat domain 12 [Source:HGNC Symbol;Acc:HGNC:29135]
PPP1R21	#N/A	#N/A	#N/A	#N/A	0.712159	#N/A	1.14778	#N/A	#N/A	1.80122	1.7719	#N/A	#N/A	#N/A	0.601474	#N/A	#N/A	0.669526	0.960007	1.37533	#N/A	#N/A	0.825331	1.07598	#N/A	#N/A	#N/A	#N/A	#N/A	0.847816	#N/A	#N/A	0.668619	0.813015	2.37873	2.23894	2.53884	2.39347	2.28662	2.17222	2.29929	2.06619	2.33553	2.35368	2.45811	2.47216	2.3763	2.50597	2.59605	2.51246	2.22544	#N/A	#N/A	#N/A	#N/A	#N/A	#N/A	#N/A	#N/A	#N/A	#N/A	#N/A	#N/A	30	ENSG00000162869	PPP1R21	protein_coding	protein phosphatase 1 regulatory subunit 21 [Source:HGNC Symbol;Acc:HGNC:30595]
PASK	#N/A	#N/A	0.67388	#N/A	#N/A	#N/A	#N/A	#N/A	#N/A	0.153795	#N/A	#N/A	#N/A	0.204169	0.108594	#N/A	#N/A	0.128861	0.103911	#N/A	#N/A	#N/A	#N/A	#N/A	#N/A	#N/A	0.123746	#N/A	#N/A	#N/A	0.193208	#N/A	#N/A	0.124904	0.459131	#N/A	0.356521	1.66755	0.787995	1.77977	3.07319	0.224107	2.55537	0.50649	0.264351	0.0859281	1.90572	0.750016	0.149849	1.05342	2.08581	0.191008	0.121055	0.13627	0.146726	#N/A	#N/A	#N/A	#N/A	#N/A	0.127303	#N/A	#N/A	30	ENSG00000115687	PASK	protein_coding	PAS domain containing serine/threonine kinase [Source:HGNC Symbol;Acc:HGNC:17270]
#259709	#N/A	#N/A	0.214687	0.118387	0.153759	0.150214	0.124423	#N/A	#N/A	0.14894	#N/A	0.0860618	0.121844	#N/A	#N/A	#N/A	#N/A	#N/A	#N/A	#N/A	#N/A	#N/A	#N/A	0.108278	#N/A	0.0725059	0.0618376	#N/A	0.0831953	#N/A	#N/A	#N/A	#N/A	#N/A	0.191458	0.0939181	0.18174	0.200421	0.160693	0.199083	0.215837	0.179883	0.20371	0.178782	0.18285	0.165157	0.20313	0.178852	#N/A	0.192221	0.203831	#N/A	#N/A	#N/A	#N/A	0.122876	#N/A	#N/A	#N/A	#N/A	0.132667	#N/A	#N/A	30	ENSG00000259709		lncRNA	novel transcript, antisense to GNB5
WDR76	#N/A	#N/A	#N/A	#N/A	0.215357	0.233568	#N/A	#N/A	#N/A	0.892406	#N/A	0.0950537	#N/A	1.09268	0.696033	0.636271	0.136249	0.239454	#N/A	#N/A	0.142597	#N/A	0.655147	0.155888	#N/A	0.0961486	0.151851	#N/A	#N/A	#N/A	#N/A	#N/A	0.518778	#N/A	3.54579	#N/A	3.31603	0.964283	4.04773	4.07907	5.2201	0.222431	4.23249	0.251502	0.235133	0.196302	3.64313	3.02164	#N/A	3.56064	4.34272	#N/A	#N/A	#N/A	#N/A	#N/A	#N/A	#N/A	#N/A	#N/A	#N/A	#N/A	#N/A	30	ENSG00000092470	WDR76	protein_coding	WD repeat domain 76 [Source:HGNC Symbol;Acc:HGNC:25773]
ELF4	#N/A	#N/A	#N/A	#N/A	#N/A	#N/A	#N/A	#N/A	#N/A	1.64694	#N/A	0.152294	#N/A	#N/A	#N/A	#N/A	#N/A	#N/A	#N/A	#N/A	#N/A	0.337008	#N/A	#N/A	#N/A	#N/A	#N/A	#N/A	#N/A	#N/A	2.72359	#N/A	0.736354	0.465602	6.9436	0.261071	5.00023	0.31151	4.96554	5.3337	8.29024	0.568244	6.62927	0.438747	0.303009	0.28151	5.07856	7.09136	#N/A	6.1489	6.51486	2.84696	1.48211	0.427884	0.344341	0.202925	0.135635	#N/A	#N/A	0.13912	0.401893	#N/A	#N/A	30	ENSG00000102034	ELF4	protein_coding	E74 like ETS transcription factor 4 [Source:HGNC Symbol;Acc:HGNC:3319]
AATF#275700	#N/A	#N/A	#N/A	#N/A	0.874748	1.01532	#N/A	#N/A	#N/A	1.14085	1.30723	#N/A	#N/A	#N/A	#N/A	#N/A	#N/A	1.01298	#N/A	#N/A	1.32225	1.18008	1.13555	1.11305	#N/A	#N/A	#N/A	#N/A	#N/A	#N/A	#N/A	#N/A	#N/A	#N/A	1.69973	1.8497	1.55938	1.5593	1.86827	1.55908	1.6203	1.78995	1.537	1.60526	1.7048	2.39918	1.73571	1.64449	1.33277	1.47915	1.55673	0.651505	#N/A	#N/A	1.74441	#N/A	1.00373	#N/A	#N/A	#N/A	1.05323	#N/A	#N/A	30	ENSG00000275700	AATF	protein_coding	apoptosis antagonizing transcription factor [Source:HGNC Symbol;Acc:HGNC:19235]
BUB3	#N/A	#N/A	1.13918	#N/A	#N/A	#N/A	#N/A	#N/A	#N/A	1.1974	0.341033	0.380298	0.879492	#N/A	#N/A	#N/A	#N/A	#N/A	#N/A	#N/A	#N/A	0.687933	1.23632	0.621192	#N/A	#N/A	#N/A	#N/A	0.517468	#N/A	0.936444	#N/A	#N/A	0.986496	1.28421	#N/A	1.22461	1.25528	0.945232	0.961484	1.22447	1.35305	0.870928	1.02361	0.868954	#N/A	0.887021	1.15185	0.821635	1.04393	1.46263	1.13208	1.02355	0.515359	#N/A	#N/A	#N/A	0.333537	#N/A	#N/A	#N/A	#N/A	#N/A	30	ENSG00000154473	BUB3	protein_coding	BUB3 mitotic checkpoint protein [Source:HGNC Symbol;Acc:HGNC:1151]
OVCH1-AS1	#N/A	#N/A	#N/A	#N/A	#N/A	#N/A	#N/A	#N/A	#N/A	0.224683	0.0737598	0.0535154	#N/A	0.522667	#N/A	0.194795	#N/A	0.0042563	0.0723608	#N/A	0.0642858	0.0540962	0.260982	0.0805781	#N/A	#N/A	#N/A	#N/A	#N/A	#N/A	0.632923	0.0165326	0.079584	0.11297	1.80882	#N/A	2.44148	1.80319	1.52514	2.2426	1.76539	1.34974	2.21619	0.770019	0.156451	0.0831175	2.21966	3.18401	#N/A	3.5238	1.75367	#N/A	#N/A	#N/A	#N/A	#N/A	#N/A	#N/A	#N/A	#N/A	#N/A	#N/A	#N/A	30	ENSG00000257599	OVCH1-AS1	lncRNA	OVCH1 antisense RNA 1 [Source:HGNC Symbol;Acc:HGNC:44484]
PPP1R11#204619	#N/A	#N/A	#N/A	#N/A	#N/A	#N/A	#N/A	#N/A	#N/A	1.17003	0.188505	0.115189	#N/A	1.20919	#N/A	0.666147	0.291455	0.42232	#N/A	#N/A	0.191561	#N/A	0.911319	0.216691	#N/A	0.192961	#N/A	#N/A	#N/A	#N/A	#N/A	#N/A	#N/A	#N/A	1.24894	0.17884	2.05127	1.40988	1.39206	1.09132	1.1583	1.00152	1.32445	1.69299	0.851614	0.946063	1.19762	1.17426	#N/A	1.49002	1.45364	#N/A	0.717556	#N/A	#N/A	#N/A	#N/A	0.180924	#N/A	0.132195	#N/A	#N/A	#N/A	30	ENSG00000204619	PPP1R11	protein_coding	protein phosphatase 1 regulatory inhibitor subunit 11 [Source:HGNC Symbol;Acc:HGNC:9285]
B3GNT2	#N/A	#N/A	#N/A	#N/A	#N/A	#N/A	#N/A	#N/A	#N/A	1.23599	#N/A	#N/A	#N/A	2.55565	1.4134	1.00305	#N/A	0.259416	0.21294	0.206628	#N/A	0.202476	1.30912	0.149972	#N/A	#N/A	#N/A	#N/A	#N/A	#N/A	1.94985	#N/A	0.437389	0.177559	3.58512	0.279277	4.22291	3.95317	5.2214	3.6632	3.80016	2.76224	6.2624	0.722177	0.280546	0.393238	5.50959	4.83484	0.214846	5.21233	3.4596	#N/A	#N/A	#N/A	#N/A	#N/A	#N/A	#N/A	#N/A	#N/A	#N/A	#N/A	#N/A	30	ENSG00000170340	B3GNT2	protein_coding	UDP-GlcNAc:betaGal beta-1,3-N-acetylglucosaminyltransferase 2 [Source:HGNC Symbol;Acc:HGNC:15629]
SPTLC2	#N/A	#N/A	#N/A	#N/A	#N/A	#N/A	#N/A	#N/A	#N/A	0.675171	#N/A	#N/A	#N/A	1.09886	0.898068	0.626105	#N/A	1.01525	1.62055	#N/A	1.67277	1.19337	0.976598	#N/A	#N/A	#N/A	#N/A	#N/A	#N/A	#N/A	0.975492	#N/A	1.55391	1.92768	1.85775	#N/A	1.95928	2.04289	1.97497	2.02778	1.88612	1.68704	1.81381	2.14079	1.98804	1.75614	1.81955	1.90396	1.06037	2.07908	1.87266	#N/A	#N/A	#N/A	#N/A	#N/A	0.871699	#N/A	#N/A	#N/A	0.83571	#N/A	#N/A	30	ENSG00000100596	SPTLC2	protein_coding	serine palmitoyltransferase long chain base subunit 2 [Source:HGNC Symbol;Acc:HGNC:11278]
WNK1	#N/A	#N/A	#N/A	#N/A	#N/A	#N/A	#N/A	#N/A	#N/A	#N/A	#N/A	#N/A	#N/A	0.980806	0.509494	0.758581	1.26637	0.878987	1.51169	1.67414	0.857614	1.71158	0.850022	1.76938	0.760691	#N/A	0.521622	0.666254	#N/A	1.1363	1.06901	#N/A	0.912036	0.836151	#N/A	#N/A	#N/A	#N/A	#N/A	#N/A	#N/A	#N/A	#N/A	#N/A	#N/A	0.559267	#N/A	#N/A	1.13217	#N/A	#N/A	1.08197	0.965715	1.22705	2.11926	2.06668	2.80252	2.78433	0.743491	1.81628	0.872173	#N/A	#N/A	30	ENSG00000060237	WNK1	protein_coding	WNK lysine deficient protein kinase 1 [Source:HGNC Symbol;Acc:HGNC:14540]
RHBDF2	#N/A	#N/A	#N/A	#N/A	#N/A	#N/A	#N/A	#N/A	#N/A	#N/A	#N/A	#N/A	#N/A	4.36618	4.32425	2.06087	0.538497	0.33356	#N/A	0.238213	0.272233	0.439633	#N/A	0.581228	#N/A	#N/A	#N/A	#N/A	#N/A	#N/A	1.97234	#N/A	1.95081	#N/A	#N/A	#N/A	0.767425	#N/A	0.943131	#N/A	#N/A	#N/A	0.860401	0.972157	1.31448	1.15616	0.73528	0.835514	0.69804	1.28	0.837837	4.90738	2.85066	0.37424	0.685423	0.555633	#N/A	0.383736	0.652137	#N/A	1.14484	#N/A	#N/A	30	ENSG00000129667	RHBDF2	protein_coding	rhomboid 5 homolog 2 [Source:HGNC Symbol;Acc:HGNC:20788]
TNFSF10	#N/A	#N/A	#N/A	#N/A	#N/A	#N/A	#N/A	#N/A	#N/A	#N/A	#N/A	#N/A	#N/A	#N/A	#N/A	#N/A	1.06191	#N/A	#N/A	#N/A	#N/A	#N/A	#N/A	#N/A	#N/A	0.666795	1.58486	#N/A	#N/A	#N/A	3.09695	#N/A	3.3115	2.1564	0.65877	0.722649	8.31605	0.355214	5.54967	6.97186	0.647618	0.54911	9.56625	5.14559	0.56085	0.644931	9.09627	10.2916	1.0715	7.76662	8.07517	3.98781	1.60433	1.71921	1.72089	1.4585	#N/A	1.23339	#N/A	#N/A	1.42777	#N/A	#N/A	30	ENSG00000121858	TNFSF10	protein_coding	TNF superfamily member 10 [Source:HGNC Symbol;Acc:HGNC:11925]
DISC1	4.43492	#N/A	#N/A	#N/A	#N/A	#N/A	#N/A	#N/A	#N/A	1.66629	#N/A	#N/A	#N/A	#N/A	#N/A	0.985116	0.645424	#N/A	#N/A	#N/A	#N/A	#N/A	#N/A	#N/A	#N/A	#N/A	#N/A	#N/A	#N/A	#N/A	0.700654	#N/A	0.538526	0.917502	2.1255	7.82699	3.76824	3.76942	5.2106	3.39965	2.86114	0.981794	6.34724	4.08268	5.71678	3.61352	5.59958	4.65444	#N/A	6.35457	1.79459	#N/A	1.32064	1.17816	0.68845	#N/A	2.24821	#N/A	#N/A	#N/A	1.03633	#N/A	1.77265	29	ENSG00000162946	DISC1	protein_coding	DISC1 scaffold protein [Source:HGNC Symbol;Acc:HGNC:2888]
BACH2	2.24326	#N/A	1.09642	1.06369	1.36006	1.6864	2.06364	2.18912	1.79854	#N/A	1.06733	0.790522	0.824522	#N/A	#N/A	#N/A	0.483081	#N/A	#N/A	#N/A	0.700174	#N/A	#N/A	0.577283	#N/A	#N/A	2.80079	2.46479	3.24468	2.55956	#N/A	0.784688	#N/A	#N/A	#N/A	#N/A	#N/A	#N/A	#N/A	#N/A	#N/A	#N/A	#N/A	#N/A	#N/A	#N/A	#N/A	#N/A	#N/A	#N/A	#N/A	1.80303	1.59465	1.6671	3.05995	1.91242	2.91038	2.17816	1.59645	1.3431	#N/A	#N/A	1.69855	29	ENSG00000112182	BACH2	protein_coding	BTB domain and CNC homolog 2 [Source:HGNC Symbol;Acc:HGNC:14078]
PTBP3	1.82796	#N/A	#N/A	#N/A	#N/A	#N/A	#N/A	#N/A	#N/A	1.0443	#N/A	1.20829	#N/A	#N/A	0.700654	#N/A	#N/A	#N/A	#N/A	#N/A	#N/A	#N/A	#N/A	#N/A	#N/A	#N/A	#N/A	#N/A	#N/A	#N/A	0.874633	1.07937	0.941355	1.39498	2.35516	2.59016	2.16031	2.30288	2.36833	2.10062	2.19183	2.55256	2.20311	2.61087	2.53355	2.32079	2.24617	2.34984	1.96033	2.36213	2.00983	0.549398	0.837371	#N/A	#N/A	1.42309	#N/A	#N/A	#N/A	#N/A	1.09902	#N/A	#N/A	29	ENSG00000119314	PTBP3	protein_coding	polypyrimidine tract binding protein 3 [Source:HGNC Symbol;Acc:HGNC:10253]
GLG1	1.02189	#N/A	0.578698	#N/A	0.587847	0.710704	1.1116	0.684971	1.17694	#N/A	1.80932	0.743778	0.592491	0.503384	0.531625	0.453833	#N/A	0.539904	#N/A	1.23543	#N/A	0.958032	#N/A	1.14791	0.711762	#N/A	0.864583	0.651566	#N/A	3.43007	0.461594	#N/A	#N/A	#N/A	#N/A	#N/A	#N/A	#N/A	#N/A	#N/A	#N/A	0.576634	#N/A	#N/A	#N/A	#N/A	#N/A	#N/A	1.02505	#N/A	#N/A	0.455363	#N/A	#N/A	#N/A	0.888681	1.27824	1.11786	#N/A	0.974785	#N/A	#N/A	#N/A	29	ENSG00000090863	GLG1	protein_coding	golgi glycoprotein 1 [Source:HGNC Symbol;Acc:HGNC:4316]
ELMO1-AS1	0.131606	#N/A	#N/A	#N/A	#N/A	#N/A	#N/A	#N/A	#N/A	2.92059	#N/A	#N/A	#N/A	#N/A	#N/A	#N/A	#N/A	#N/A	#N/A	#N/A	#N/A	#N/A	#N/A	#N/A	#N/A	#N/A	#N/A	#N/A	#N/A	#N/A	2.57489	#N/A	1.05668	0.374612	0.323409	0.199138	5.06508	0.325156	6.36992	6.86527	9.44458	5.87613	7.27713	6.4382	0.371098	0.28988	6.98713	7.94367	0.235823	7.07655	0.315138	2.19027	2.34411	0.254319	0.49128	0.219152	0.149377	#N/A	#N/A	#N/A	0.425501	#N/A	#N/A	29	ENSG00000224101	ELMO1-AS1	lncRNA	ELMO1 antisense RNA 1 [Source:HGNC Symbol;Acc:HGNC:40765]
APOL3	1.55081	#N/A	#N/A	#N/A	#N/A	#N/A	#N/A	#N/A	#N/A	#N/A	#N/A	#N/A	#N/A	#N/A	#N/A	#N/A	0.798913	#N/A	#N/A	#N/A	#N/A	#N/A	#N/A	#N/A	#N/A	0.378692	1.25039	1.20335	#N/A	#N/A	2.41845	#N/A	1.86671	1.42329	0.368125	0.890167	7.60183	9.28487	5.70362	6.30021	12.536	0.567746	8.02988	5.71296	0.349967	0.592951	7.51519	9.44598	0.738786	7.39988	8.16374	1.98976	2.17813	#N/A	1.81145	#N/A	#N/A	#N/A	#N/A	#N/A	1.2334	#N/A	#N/A	29	ENSG00000128284	APOL3	protein_coding	apolipoprotein L3 [Source:HGNC Symbol;Acc:HGNC:14868]
#225885	0.0850974	#N/A	#N/A	#N/A	#N/A	#N/A	#N/A	#N/A	#N/A	#N/A	#N/A	#N/A	#N/A	1.78096	#N/A	0.193725	#N/A	0.185328	0.181566	#N/A	0.16934	#N/A	0.412717	0.156657	#N/A	#N/A	#N/A	#N/A	#N/A	#N/A	1.08444	#N/A	0.166618	#N/A	1.15549	0.137568	3.65084	3.7244	3.92078	0.54979	7.38093	0.210342	4.85914	0.457068	0.220027	0.17204	3.55714	4.12075	#N/A	3.69377	0.718181	2.32331	#N/A	0.14363	0.205384	#N/A	#N/A	#N/A	#N/A	#N/A	#N/A	#N/A	#N/A	29	ENSG00000225885		lncRNA	novel transcript, antisense to SAMD12
MBOAT7#125505	0.573266	#N/A	#N/A	#N/A	#N/A	#N/A	#N/A	#N/A	0.548719	1.59852	0.191546	#N/A	#N/A	0.965676	1.81427	1.37575	0.68275	#N/A	0.322418	#N/A	0.278086	#N/A	1.39919	0.499823	#N/A	#N/A	#N/A	#N/A	#N/A	#N/A	#N/A	#N/A	#N/A	#N/A	2.60091	0.809879	2.08873	2.40805	2.05305	2.44219	2.29481	2.50789	2.34726	2.41142	2.32386	0.941397	2.30761	2.47728	0.27254	2.14561	2.32942	#N/A	#N/A	#N/A	#N/A	#N/A	#N/A	#N/A	#N/A	#N/A	#N/A	#N/A	#N/A	29	ENSG00000125505	MBOAT7	protein_coding	membrane bound O-acyltransferase domain containing 7 [Source:HGNC Symbol;Acc:HGNC:15505]
CAP1	1.67699	#N/A	#N/A	#N/A	#N/A	#N/A	#N/A	#N/A	#N/A	0.871778	#N/A	#N/A	#N/A	0.920529	#N/A	1.16141	0.989889	1.23835	1.23919	#N/A	1.73389	1.17279	1.04051	#N/A	#N/A	#N/A	#N/A	#N/A	#N/A	#N/A	1.07593	#N/A	1.14939	#N/A	1.36732	1.87983	1.50261	1.12038	1.14696	1.14438	1.33554	1.72847	1.09783	1.03091	1.08153	1.66516	0.981635	1.3562	1.48867	1.01298	1.46563	#N/A	#N/A	#N/A	#N/A	#N/A	#N/A	#N/A	#N/A	#N/A	#N/A	#N/A	#N/A	29	ENSG00000131236	CAP1	protein_coding	cyclase associated actin cytoskeleton regulatory protein 1 [Source:HGNC Symbol;Acc:HGNC:20040]
TPM4	1.53096	#N/A	#N/A	#N/A	#N/A	#N/A	#N/A	#N/A	#N/A	1.47691	0.908582	#N/A	#N/A	0.740467	#N/A	#N/A	#N/A	#N/A	1.21664	#N/A	1.27719	#N/A	1.10403	#N/A	#N/A	1.51424	1.20854	#N/A	#N/A	#N/A	0.89574	#N/A	0.938075	1.43556	10.6861	7.61217	10.4661	0.782002	8.0213	8.95966	11.6818	8.79788	10.8394	7.28669	7.17361	0.684804	8.14305	9.67373	2.89563	11.7213	9.97833	#N/A	#N/A	#N/A	#N/A	#N/A	#N/A	#N/A	#N/A	#N/A	#N/A	#N/A	#N/A	29	ENSG00000167460	TPM4	protein_coding	tropomyosin 4 [Source:HGNC Symbol;Acc:HGNC:12013]
AHR	0.87087	#N/A	#N/A	#N/A	#N/A	#N/A	#N/A	#N/A	#N/A	1.06734	#N/A	#N/A	#N/A	1.67709	#N/A	#N/A	#N/A	1.25359	#N/A	#N/A	#N/A	#N/A	#N/A	1.17452	#N/A	#N/A	#N/A	#N/A	#N/A	#N/A	2.55961	2.78156	2.29626	2.77853	9.16164	1.24502	7.64962	0.613218	7.07741	7.055	12.2801	7.80951	8.37953	4.65966	7.29337	4.75576	7.33404	8.383	#N/A	8.89379	7.34516	1.25611	1.40263	#N/A	#N/A	1.48364	#N/A	#N/A	#N/A	#N/A	1.15173	#N/A	#N/A	29	ENSG00000106546	AHR	protein_coding	aryl hydrocarbon receptor [Source:HGNC Symbol;Acc:HGNC:348]
FBRSL1	1.24482	#N/A	#N/A	#N/A	1.06639	#N/A	0.932883	1.13887	#N/A	0.703393	1.12221	#N/A	#N/A	0.852982	0.926643	0.89134	1.26865	1.42245	1.94417	0.775381	1.8244	#N/A	0.95916	#N/A	1.19174	#N/A	0.874772	0.877756	#N/A	#N/A	#N/A	#N/A	#N/A	#N/A	0.708583	#N/A	#N/A	0.666246	#N/A	#N/A	0.575428	0.871051	#N/A	0.647545	#N/A	0.932273	#N/A	#N/A	#N/A	#N/A	0.720613	#N/A	#N/A	#N/A	0.940024	1.21606	0.497426	1.11746	#N/A	#N/A	#N/A	#N/A	#N/A	29	ENSG00000112787	FBRSL1	protein_coding	fibrosin like 1 [Source:HGNC Symbol;Acc:HGNC:29308]
TET3	1.22048	#N/A	#N/A	#N/A	#N/A	#N/A	#N/A	0.989162	#N/A	#N/A	#N/A	#N/A	#N/A	1.49895	1.43777	1.89491	#N/A	2.65164	#N/A	0.684881	#N/A	#N/A	1.01584	1.28985	#N/A	#N/A	#N/A	#N/A	#N/A	#N/A	#N/A	#N/A	#N/A	#N/A	1.64691	#N/A	1.15988	1.54552	1.3214	1.41669	1.55527	1.62187	1.40069	1.11042	1.72882	1.53319	1.29497	1.43457	1.28084	1.41457	1.61906	0.65921	#N/A	1.15401	#N/A	#N/A	#N/A	1.41219	#N/A	#N/A	1.01804	#N/A	#N/A	29	ENSG00000187605	TET3	protein_coding	tet methylcytosine dioxygenase 3 [Source:HGNC Symbol;Acc:HGNC:28313]
COLQ	#N/A	0.0954475	3.38728	1.7059	0.981787	0.596067	0.21938	1.77927	0.32386	#N/A	0.238229	#N/A	1.28158	0.954754	1.55127	0.757116	#N/A	0.88782	#N/A	0.177437	#N/A	0.494992	#N/A	#N/A	0.423558	#N/A	0.175186	0.499074	0.691302	#N/A	#N/A	#N/A	#N/A	#N/A	#N/A	#N/A	#N/A	#N/A	#N/A	#N/A	#N/A	#N/A	#N/A	#N/A	#N/A	#N/A	#N/A	#N/A	#N/A	0.777857	#N/A	2.92385	1.05765	0.529278	0.286539	#N/A	0.14846	0.255745	0.618767	0.123818	#N/A	#N/A	#N/A	29	ENSG00000206561	COLQ	protein_coding	collagen like tail subunit of asymmetric acetylcholinesterase [Source:HGNC Symbol;Acc:HGNC:2226]
TGFBR3	#N/A	2.32758	2.33358	1.76927	2.17027	2.05456	1.86774	#N/A	1.72679	0.795895	2.39628	#N/A	#N/A	#N/A	#N/A	#N/A	#N/A	#N/A	#N/A	#N/A	#N/A	#N/A	#N/A	#N/A	#N/A	0.899431	0.757702	2.68616	2.93619	1.12716	#N/A	#N/A	#N/A	#N/A	#N/A	2.09211	1.33691	0.954896	2.32168	0.774729	#N/A	#N/A	3.1935	1.95746	3.22654	1.16693	2.63175	1.56246	1.08712	3.68695	0.725493	#N/A	#N/A	#N/A	#N/A	0.818239	#N/A	#N/A	#N/A	#N/A	#N/A	#N/A	#N/A	29	ENSG00000069702	TGFBR3	protein_coding	transforming growth factor beta receptor 3 [Source:HGNC Symbol;Acc:HGNC:11774]
MSC-AS1	#N/A	0.0431818	3.09125	1.28547	0.517447	1.00532	0.507134	1.50073	0.380652	#N/A	0.163468	#N/A	#N/A	#N/A	#N/A	#N/A	#N/A	#N/A	#N/A	#N/A	#N/A	#N/A	#N/A	#N/A	#N/A	0.190519	0.149168	0.265482	0.195855	#N/A	#N/A	#N/A	#N/A	#N/A	1.0918	0.168611	2.36603	4.95071	3.39879	2.51252	3.83718	2.17888	3.23962	2.53321	0.564586	0.462163	3.45393	3.58204	#N/A	3.27103	1.18985	#N/A	#N/A	#N/A	#N/A	#N/A	#N/A	#N/A	#N/A	#N/A	#N/A	#N/A	#N/A	29	ENSG00000235531	MSC-AS1	lncRNA	MSC antisense RNA 1 [Source:HGNC Symbol;Acc:HGNC:48724]
SPEF2	#N/A	0.0901626	3.06395	1.76096	0.901263	1.28568	0.722927	1.07782	0.632579	1.4394	0.568679	#N/A	#N/A	#N/A	#N/A	#N/A	#N/A	#N/A	#N/A	#N/A	#N/A	#N/A	#N/A	#N/A	#N/A	#N/A	1.53536	0.867524	0.568251	#N/A	#N/A	#N/A	#N/A	#N/A	2.24977	0.76769	2.7292	2.36565	2.66384	2.30497	2.21222	1.71667	2.83155	2.40427	2.27535	1.89545	2.07039	2.41827	#N/A	2.44869	2.57968	#N/A	#N/A	#N/A	#N/A	#N/A	#N/A	#N/A	#N/A	#N/A	#N/A	#N/A	#N/A	29	ENSG00000152582	SPEF2	protein_coding	sperm flagellar 2 [Source:HGNC Symbol;Acc:HGNC:26293]
ARL6IP5	#N/A	#N/A	0.353357	0.60571	0.277523	0.258352	0.210954	0.769055	#N/A	#N/A	0.17612	0.201191	0.64257	2.39305	1.629	1.54523	0.369468	0.652404	0.188418	#N/A	0.245219	0.312999	#N/A	0.265108	#N/A	#N/A	0.957765	#N/A	#N/A	#N/A	1.09158	#N/A	#N/A	#N/A	#N/A	#N/A	#N/A	#N/A	#N/A	#N/A	#N/A	#N/A	#N/A	#N/A	#N/A	#N/A	#N/A	#N/A	#N/A	#N/A	#N/A	4.86474	1.23778	0.222588	0.228455	0.199914	0.128006	0.19838	0.283469	0.117443	#N/A	#N/A	#N/A	29	ENSG00000144746	ARL6IP5	protein_coding	ADP ribosylation factor like GTPase 6 interacting protein 5 [Source:HGNC Symbol;Acc:HGNC:16937]
ZNF48	#N/A	#N/A	1.9768	0.5527	0.262124	0.229833	0.198934	0.384266	0.20939	1.51563	#N/A	0.158934	#N/A	1.21167	0.986118	0.939505	#N/A	#N/A	#N/A	#N/A	#N/A	#N/A	1.07774	0.193618	#N/A	#N/A	0.528483	#N/A	#N/A	#N/A	1.31846	#N/A	#N/A	#N/A	2.63516	#N/A	#N/A	1.93045	#N/A	2.01342	2.50784	2.16359	#N/A	1.11829	1.12104	0.565583	#N/A	1.08112	#N/A	#N/A	2.64148	1.17745	0.738573	#N/A	#N/A	#N/A	#N/A	#N/A	#N/A	0.130102	#N/A	#N/A	#N/A	29	ENSG00000180035	ZNF48	protein_coding	zinc finger protein 48 [Source:HGNC Symbol;Acc:HGNC:13114]
PBX3	#N/A	#N/A	#N/A	0.70311	1.19805	#N/A	1.3864	0.93265	1.33964	1.43335	#N/A	1.62459	#N/A	#N/A	#N/A	#N/A	#N/A	#N/A	#N/A	#N/A	#N/A	#N/A	#N/A	#N/A	#N/A	#N/A	#N/A	#N/A	#N/A	#N/A	1.82983	0.8848	2.05174	2.29238	2.75566	1.54001	2.07535	2.42803	2.13387	2.8895	3.0664	3.09539	1.64486	1.68661	1.48967	1.79717	1.36206	2.03272	#N/A	1.34476	3.0351	#N/A	#N/A	#N/A	#N/A	#N/A	1.16263	#N/A	#N/A	#N/A	0.903982	#N/A	#N/A	29	ENSG00000167081	PBX3	protein_coding	PBX homeobox 3 [Source:HGNC Symbol;Acc:HGNC:8634]
MAPKAPK3	#N/A	#N/A	0.297246	#N/A	0.236101	0.228508	0.187019	0.221153	0.153505	#N/A	#N/A	#N/A	0.234031	0.26758	0.23797	0.257646	0.17715	0.244167	0.19628	0.174086	0.205745	0.193639	#N/A	0.178319	0.163517	#N/A	#N/A	#N/A	#N/A	#N/A	0.241381	0.118061	0.194133	#N/A	#N/A	#N/A	#N/A	#N/A	#N/A	#N/A	#N/A	#N/A	#N/A	#N/A	#N/A	#N/A	#N/A	#N/A	#N/A	#N/A	#N/A	0.299203	0.264276	0.210114	0.225575	0.183959	#N/A	0.161964	0.19624	0.125703	#N/A	#N/A	#N/A	29	ENSG00000114738	MAPKAPK3	protein_coding	MAPK activated protein kinase 3 [Source:HGNC Symbol;Acc:HGNC:6888]
TBCC	#N/A	#N/A	0.392256	#N/A	0.168288	#N/A	#N/A	0.182982	#N/A	#N/A	0.148227	#N/A	#N/A	0.380254	0.250564	0.176413	#N/A	0.191861	0.174869	#N/A	#N/A	#N/A	0.176478	#N/A	#N/A	#N/A	#N/A	#N/A	#N/A	#N/A	0.208558	#N/A	0.146671	#N/A	1.95171	#N/A	0.593767	1.46348	0.943317	1.20382	1.83924	0.51479	1.03502	0.726384	0.160308	0.183364	0.831629	1.12818	0.200619	0.811095	1.53495	#N/A	#N/A	#N/A	#N/A	#N/A	#N/A	#N/A	#N/A	#N/A	0.167868	#N/A	#N/A	29	ENSG00000124659	TBCC	protein_coding	tubulin folding cofactor C [Source:HGNC Symbol;Acc:HGNC:11580]
TPR	#N/A	#N/A	#N/A	#N/A	#N/A	#N/A	0.815484	0.727156	1.73312	0.846389	1.32674	1.31438	#N/A	#N/A	#N/A	#N/A	#N/A	#N/A	#N/A	1.15677	#N/A	#N/A	#N/A	0.89789	#N/A	#N/A	0.701344	0.835033	#N/A	#N/A	#N/A	#N/A	#N/A	#N/A	0.835298	1.11202	1.09323	0.782442	0.912101	0.797798	0.856438	1.17429	0.721793	0.83597	0.850292	1.31183	0.807806	0.922658	0.935967	0.880257	0.94231	#N/A	#N/A	#N/A	#N/A	#N/A	1.03244	#N/A	#N/A	1.27677	#N/A	#N/A	#N/A	29	ENSG00000047410	TPR	protein_coding	translocated promoter region, nuclear basket protein [Source:HGNC Symbol;Acc:HGNC:12017]
NOD2	#N/A	#N/A	#N/A	#N/A	#N/A	#N/A	#N/A	0.123333	#N/A	0.126489	#N/A	#N/A	#N/A	0.126394	0.0991986	0.128861	0.0780029	0.126028	#N/A	#N/A	#N/A	#N/A	0.117508	0.0964811	#N/A	#N/A	#N/A	#N/A	#N/A	#N/A	0.122268	#N/A	0.114384	#N/A	0.110441	#N/A	0.0966717	0.103013	0.104062	0.101115	1.46767	0.0742795	0.67936	0.12078	0.130286	#N/A	0.154517	0.127622	#N/A	0.101832	0.121359	0.0766227	0.0705538	#N/A	0.114919	0.111471	#N/A	#N/A	#N/A	#N/A	#N/A	#N/A	#N/A	29	ENSG00000167207	NOD2	protein_coding	nucleotide binding oligomerization domain containing 2 [Source:HGNC Symbol;Acc:HGNC:5331]
#287265	#N/A	#N/A	0.203182	0.177778	0.168436	#N/A	#N/A	0.171151	#N/A	0.152427	#N/A	#N/A	0.177925	0.19426	0.185052	0.169725	#N/A	#N/A	0.146074	#N/A	#N/A	#N/A	#N/A	#N/A	#N/A	#N/A	#N/A	#N/A	#N/A	#N/A	0.176778	#N/A	0.173624	#N/A	0.202762	#N/A	0.229872	0.189776	0.224601	0.189088	2.56528	0.166999	2.19647	0.203909	0.191386	0.186707	0.334798	0.188237	#N/A	0.358039	0.180988	0.206961	0.198783	#N/A	#N/A	#N/A	#N/A	#N/A	#N/A	#N/A	#N/A	#N/A	#N/A	29	ENSG00000287265		lncRNA	novel transcript, antisense to DUSP22
MTFP1	#N/A	#N/A	0.123314	0.0976316	0.112841	#N/A	0.0881098	0.123799	#N/A	0.0835685	#N/A	#N/A	0.122184	0.123457	0.109703	0.109215	0.0859182	0.100515	#N/A	#N/A	#N/A	#N/A	0.125186	#N/A	#N/A	#N/A	0.0900405	#N/A	#N/A	#N/A	0.0456246	#N/A	#N/A	#N/A	#N/A	#N/A	0.215141	0.212704	0.0679755	#N/A	0.581315	#N/A	0.411613	0.0759781	0.0834676	#N/A	0.186283	0.236897	0.101908	0.138063	0.524198	0.113354	#N/A	#N/A	0.108076	#N/A	#N/A	#N/A	#N/A	#N/A	#N/A	#N/A	#N/A	29	ENSG00000242114	MTFP1	protein_coding	mitochondrial fission process 1 [Source:HGNC Symbol;Acc:HGNC:26945]
KCNN2	#N/A	#N/A	0.494062	0.543097	0.579553	0.165188	0.109134	0.407572	#N/A	#N/A	#N/A	#N/A	0.592497	0.207718	0.153585	0.179269	0.105259	0.154764	0.170222	0.17003	0.172328	#N/A	#N/A	#N/A	0.145871	#N/A	0.160577	0.0903179	0.0949775	#N/A	1.26253	0.0751495	#N/A	#N/A	#N/A	#N/A	#N/A	#N/A	#N/A	#N/A	#N/A	#N/A	#N/A	#N/A	#N/A	#N/A	#N/A	#N/A	#N/A	#N/A	#N/A	0.216406	0.620469	#N/A	0.180894	0.145887	0.117645	0.107984	0.120944	0.1011	#N/A	#N/A	#N/A	29	ENSG00000080709	KCNN2	protein_coding	potassium calcium-activated channel subfamily N member 2 [Source:HGNC Symbol;Acc:HGNC:6291]
WDR86	#N/A	#N/A	#N/A	#N/A	#N/A	#N/A	#N/A	0.138513	#N/A	#N/A	#N/A	#N/A	#N/A	0.131174	#N/A	0.139571	#N/A	0.153808	#N/A	#N/A	#N/A	#N/A	#N/A	0.101151	#N/A	#N/A	0.118544	0.0866006	#N/A	#N/A	0.0886482	#N/A	0.114996	0.118842	0.188188	0.0912322	0.116066	0.197414	0.31399	0.142359	0.739612	0.177758	0.21686	0.158614	0.130663	0.110763	0.180116	0.186762	#N/A	0.173494	0.189816	0.28503	0.137532	#N/A	#N/A	0.113577	#N/A	#N/A	#N/A	#N/A	#N/A	#N/A	#N/A	29	ENSG00000187260	WDR86	protein_coding	WD repeat domain 86 [Source:HGNC Symbol;Acc:HGNC:28020]
USP25	#N/A	#N/A	0.517705	0.517121	0.748806	0.718432	0.790022	#N/A	1.52594	#N/A	1.86101	#N/A	0.662484	0.610781	0.687756	0.689963	#N/A	0.628995	1.05558	2.25755	1.03432	1.67221	#N/A	1.20746	#N/A	#N/A	#N/A	0.55941	0.563978	#N/A	0.407461	#N/A	0.608514	#N/A	#N/A	#N/A	#N/A	#N/A	#N/A	#N/A	#N/A	#N/A	#N/A	#N/A	#N/A	#N/A	#N/A	#N/A	#N/A	#N/A	#N/A	0.579937	0.875121	0.701378	1.45784	1.38503	2.57702	1.73961	0.806499	#N/A	#N/A	#N/A	#N/A	29	ENSG00000155313	USP25	protein_coding	ubiquitin specific peptidase 25 [Source:HGNC Symbol;Acc:HGNC:12624]
UBE2G1	#N/A	#N/A	2.14663	0.678552	1.94804	3.25718	1.95574	#N/A	2.10923	#N/A	1.41887	#N/A	1.00095	2.0576	1.15187	2.23191	2.00233	2.44417	2.71157	1.97555	1.82153	1.95209	#N/A	2.03176	1.67204	#N/A	#N/A	#N/A	#N/A	#N/A	0.847881	#N/A	0.704537	#N/A	#N/A	#N/A	#N/A	#N/A	#N/A	#N/A	#N/A	#N/A	#N/A	#N/A	#N/A	#N/A	#N/A	#N/A	#N/A	#N/A	#N/A	1.4747	0.746127	#N/A	2.40388	1.41628	3.172	2.29126	1.48533	2.90816	#N/A	#N/A	#N/A	29	ENSG00000132388	UBE2G1	protein_coding	ubiquitin conjugating enzyme E2 G1 [Source:HGNC Symbol;Acc:HGNC:12482]
TTC7A	#N/A	#N/A	1.55682	#N/A	1.7642	3.41337	2.19124	#N/A	1.43632	1.11699	1.12325	1.51979	1.18871	#N/A	#N/A	#N/A	#N/A	#N/A	#N/A	#N/A	#N/A	#N/A	#N/A	#N/A	#N/A	#N/A	#N/A	#N/A	#N/A	#N/A	#N/A	#N/A	#N/A	#N/A	1.80656	1.9226	1.30415	2.01871	1.49372	1.65271	1.82323	1.81674	1.36742	1.80172	1.47285	1.19827	1.17792	1.57416	#N/A	1.18828	1.4887	0.721212	#N/A	#N/A	#N/A	1.58874	1.63184	#N/A	#N/A	#N/A	1.14637	#N/A	#N/A	29	ENSG00000068724	TTC7A	protein_coding	tetratricopeptide repeat domain 7A [Source:HGNC Symbol;Acc:HGNC:19750]
GNAO1	#N/A	#N/A	2.931	0.623225	0.261931	0.253755	0.164823	#N/A	0.165768	1.21062	#N/A	0.120598	#N/A	#N/A	#N/A	#N/A	#N/A	#N/A	#N/A	#N/A	#N/A	#N/A	#N/A	#N/A	#N/A	0.107039	0.190643	0.159229	0.138402	#N/A	#N/A	#N/A	#N/A	#N/A	5.19433	0.134836	3.70581	4.61693	4.16833	4.82082	5.85596	0.844125	5.17266	3.04479	0.590691	0.24899	5.24174	5.06278	0.344567	5.10662	5.2305	#N/A	#N/A	#N/A	#N/A	#N/A	#N/A	#N/A	#N/A	#N/A	#N/A	#N/A	#N/A	29	ENSG00000087258	GNAO1	protein_coding	G protein subunit alpha o1 [Source:HGNC Symbol;Acc:HGNC:4389]
ZNF700	#N/A	#N/A	#N/A	#N/A	#N/A	#N/A	#N/A	#N/A	1.30034	1.88451	1.32244	#N/A	#N/A	0.70365	#N/A	1.07237	#N/A	#N/A	#N/A	#N/A	#N/A	#N/A	1.01012	1.0393	#N/A	1.5033	#N/A	#N/A	#N/A	#N/A	0.901273	#N/A	1.27456	1.80116	1.59637	1.78183	2.14818	1.75199	1.91392	1.97609	1.74063	1.46222	1.98082	1.70038	1.70304	2.22029	1.84756	1.93141	1.56458	2.02797	1.66709	#N/A	#N/A	#N/A	#N/A	#N/A	0.764664	#N/A	#N/A	#N/A	#N/A	#N/A	#N/A	29	ENSG00000196757	ZNF700	protein_coding	zinc finger protein 700 [Source:HGNC Symbol;Acc:HGNC:25292]
ALG13	#N/A	#N/A	#N/A	#N/A	#N/A	#N/A	#N/A	#N/A	#N/A	1.44653	1.12869	1.2258	#N/A	#N/A	#N/A	#N/A	#N/A	#N/A	#N/A	#N/A	#N/A	#N/A	#N/A	#N/A	#N/A	#N/A	#N/A	#N/A	#N/A	#N/A	0.965762	1.41088	0.76361	1.54366	2.04196	2.03192	2.13894	2.06226	2.43114	2.05437	2.02712	2.01804	2.30437	2.2662	2.46275	2.48365	2.17187	2.0503	2.27707	2.26001	2.09677	#N/A	0.650569	#N/A	0.81804	0.949623	1.13255	#N/A	#N/A	#N/A	0.905928	#N/A	#N/A	29	ENSG00000101901	ALG13	protein_coding	ALG13 UDP-N-acetylglucosaminyltransferase subunit [Source:HGNC Symbol;Acc:HGNC:30881]
GAB3	#N/A	#N/A	#N/A	0.887147	#N/A	#N/A	#N/A	#N/A	#N/A	2.01897	#N/A	1.07486	#N/A	#N/A	1.11635	0.819647	1.33324	#N/A	#N/A	1.27523	1.21816	#N/A	#N/A	#N/A	#N/A	#N/A	#N/A	#N/A	#N/A	#N/A	3.40846	1.89448	2.85371	2.11766	5.1841	3.64878	5.20341	4.86248	4.67067	5.31533	5.21991	5.21727	6.28804	4.47892	4.8306	5.01148	5.80613	5.36418	3.79462	5.12811	4.40873	#N/A	#N/A	#N/A	#N/A	#N/A	#N/A	#N/A	#N/A	#N/A	#N/A	#N/A	#N/A	29	ENSG00000160219	GAB3	protein_coding	GRB2 associated binding protein 3 [Source:HGNC Symbol;Acc:HGNC:17515]
MFSD6	#N/A	#N/A	#N/A	#N/A	#N/A	#N/A	#N/A	#N/A	#N/A	1.23724	#N/A	#N/A	#N/A	0.682967	1.68142	0.765762	#N/A	1.05811	1.32075	#N/A	1.37395	#N/A	0.955641	1.30379	#N/A	#N/A	1.1839	#N/A	#N/A	#N/A	#N/A	#N/A	#N/A	#N/A	5.42467	4.31881	4.52681	5.5295	4.98303	4.83345	6.39593	5.7629	5.28713	4.83574	4.47192	5.80796	4.62586	5.14385	1.62292	4.17435	6.48618	#N/A	#N/A	#N/A	#N/A	#N/A	1.24238	#N/A	#N/A	#N/A	1.03722	#N/A	#N/A	29	ENSG00000151690	MFSD6	protein_coding	major facilitator superfamily domain containing 6 [Source:HGNC Symbol;Acc:HGNC:24711]
TMEM107	#N/A	#N/A	#N/A	#N/A	#N/A	#N/A	#N/A	#N/A	#N/A	0.257054	#N/A	#N/A	#N/A	#N/A	0.158642	0.217097	0.130284	0.142831	0.159772	#N/A	0.146887	0.125264	#N/A	0.140711	0.117621	#N/A	#N/A	#N/A	#N/A	#N/A	#N/A	#N/A	0.110351	#N/A	0.22974	0.0990064	0.2247	0.233305	0.211315	0.212815	0.252237	0.213393	0.219952	0.218749	0.212162	0.190929	0.194307	0.18818	0.167605	0.191	0.230518	#N/A	#N/A	#N/A	#N/A	#N/A	#N/A	#N/A	#N/A	0.105727	#N/A	#N/A	#N/A	29	ENSG00000179029	TMEM107	protein_coding	transmembrane protein 107 [Source:HGNC Symbol;Acc:HGNC:28128]
FAM172A	#N/A	#N/A	#N/A	#N/A	#N/A	0.732467	0.693241	#N/A	#N/A	0.663635	0.688041	1.08611	#N/A	#N/A	#N/A	#N/A	#N/A	#N/A	#N/A	#N/A	#N/A	0.685977	#N/A	0.611303	#N/A	#N/A	#N/A	#N/A	0.477985	#N/A	#N/A	#N/A	#N/A	#N/A	0.772727	1.0983	0.734432	0.869856	0.886536	0.921937	0.831624	0.843567	0.915008	0.845536	0.921111	1.18978	0.79321	0.978591	#N/A	1.05499	0.836959	#N/A	0.60063	#N/A	0.704651	0.599522	0.812908	#N/A	#N/A	#N/A	0.880068	#N/A	#N/A	29	ENSG00000113391	FAM172A	protein_coding	family with sequence similarity 172 member A [Source:HGNC Symbol;Acc:HGNC:25365]
ARHGAP19	#N/A	#N/A	#N/A	#N/A	#N/A	#N/A	#N/A	#N/A	#N/A	1.09173	#N/A	#N/A	#N/A	0.868293	0.949375	0.886484	#N/A	#N/A	1.15938	#N/A	1.21226	#N/A	1.21932	1.06273	#N/A	#N/A	#N/A	#N/A	#N/A	#N/A	#N/A	#N/A	0.914429	1.08318	1.50243	1.73616	1.32393	1.62843	1.31866	1.46466	1.5344	2.42846	1.28631	1.71441	1.4101	1.383	1.3815	1.53001	1.05646	1.28633	1.9257	#N/A	0.985401	#N/A	#N/A	#N/A	#N/A	#N/A	#N/A	#N/A	0.895371	#N/A	#N/A	29	ENSG00000213390	ARHGAP19	protein_coding	Rho GTPase activating protein 19 [Source:HGNC Symbol;Acc:HGNC:23724]
DDX43	#N/A	#N/A	#N/A	#N/A	#N/A	0.140278	#N/A	#N/A	#N/A	0.496314	0.126468	0.11286	0.162297	#N/A	0.361601	#N/A	#N/A	#N/A	0.126686	#N/A	0.159217	#N/A	0.183929	#N/A	#N/A	#N/A	#N/A	0.104382	0.105361	#N/A	#N/A	0.113703	#N/A	0.160186	0.266743	0.130809	0.549319	0.331434	0.426507	0.432156	5.8594	0.252623	3.38367	0.213347	0.217831	0.228143	3.04375	0.286541	#N/A	1.09705	0.322984	#N/A	#N/A	#N/A	#N/A	#N/A	#N/A	#N/A	#N/A	#N/A	#N/A	#N/A	#N/A	29	ENSG00000080007	DDX43	protein_coding	DEAD-box helicase 43 [Source:HGNC Symbol;Acc:HGNC:18677]
TNC	#N/A	#N/A	0.111147	0.0374356	0.125526	0.0388458	0.0933171	#N/A	#N/A	0.107355	#N/A	#N/A	#N/A	#N/A	#N/A	#N/A	#N/A	0.102499	0.121229	#N/A	#N/A	#N/A	#N/A	0.104642	#N/A	#N/A	#N/A	#N/A	#N/A	#N/A	0.171387	0.076196	0.0828518	#N/A	0.139292	0.089731	0.209618	0.0813101	0.404486	0.129956	0.126668	0.133106	0.21245	0.156057	0.151373	0.135779	0.319231	0.137893	#N/A	0.144418	0.108678	0.0500497	#N/A	#N/A	#N/A	#N/A	#N/A	#N/A	#N/A	#N/A	#N/A	#N/A	#N/A	29	ENSG00000041982	TNC	protein_coding	tenascin C [Source:HGNC Symbol;Acc:HGNC:5318]
CRYBG2	#N/A	#N/A	0.0592366	#N/A	#N/A	0.117053	#N/A	#N/A	#N/A	0.102298	#N/A	#N/A	#N/A	0.0904124	0.138185	0.13525	0.0677193	0.119153	#N/A	#N/A	#N/A	#N/A	#N/A	#N/A	#N/A	#N/A	0.0788452	#N/A	#N/A	#N/A	0.0973181	#N/A	0.0958289	#N/A	0.0988989	#N/A	0.0869476	0.0974488	0.218138	0.0784534	2.80889	0.128391	2.27997	0.109838	0.14689	0.103754	0.161187	0.10803	#N/A	0.123443	0.117983	0.0493612	0.111617	#N/A	0.11566	#N/A	#N/A	#N/A	#N/A	#N/A	#N/A	#N/A	#N/A	29	ENSG00000176092	CRYBG2	protein_coding	crystallin beta-gamma domain containing 2 [Source:HGNC Symbol;Acc:HGNC:17295]
ACER1	#N/A	#N/A	#N/A	0.0964828	0.0928679	#N/A	#N/A	#N/A	#N/A	0.0578606	#N/A	#N/A	#N/A	0.0275511	0.0594486	#N/A	#N/A	#N/A	#N/A	#N/A	#N/A	#N/A	0.0758267	0.0750012	#N/A	#N/A	0.054481	0.0539163	0.0496147	#N/A	#N/A	#N/A	0.0939002	#N/A	0.107074	#N/A	0.044466	0.0597054	0.0694239	0.020761	0.544729	0.0982782	0.700624	0.0792334	0.0349974	0.100926	0.0983234	0.0870891	#N/A	0.0473608	0.105898	0.0409105	0.0989399	#N/A	0.0804669	#N/A	#N/A	#N/A	#N/A	#N/A	#N/A	#N/A	#N/A	29	ENSG00000167769	ACER1	protein_coding	alkaline ceramidase 1 [Source:HGNC Symbol;Acc:HGNC:18356]
#284633	#N/A	#N/A	#N/A	#N/A	#N/A	#N/A	#N/A	#N/A	#N/A	0.028511	0.0744782	#N/A	#N/A	0.111088	0.125686	0.078622	#N/A	0.10647	0.11289	#N/A	#N/A	0.109441	0.108293	0.0678287	#N/A	0.0543285	#N/A	#N/A	0.0652877	#N/A	#N/A	#N/A	#N/A	#N/A	0.243537	#N/A	0.100217	0.837386	0.310533	0.644989	2.67247	0.0881496	1.98076	0.0716368	0.0144814	0.113629	1.04004	0.174888	#N/A	0.197244	0.966612	0.0920393	#N/A	#N/A	0.107951	#N/A	#N/A	#N/A	#N/A	#N/A	#N/A	#N/A	#N/A	29	ENSG00000284633		lncRNA	novel transcript, antisense to PDGFB
EZH2	#N/A	#N/A	#N/A	#N/A	#N/A	#N/A	#N/A	#N/A	#N/A	#N/A	#N/A	0.304732	#N/A	2.30254	1.45891	0.988881	0.921422	2.38915	0.272299	0.197614	#N/A	0.802232	2.15934	0.293456	0.48514	#N/A	1.41156	#N/A	#N/A	#N/A	1.86257	#N/A	1.42644	0.955043	#N/A	#N/A	#N/A	#N/A	#N/A	#N/A	#N/A	1.05195	#N/A	#N/A	#N/A	0.717492	#N/A	#N/A	#N/A	#N/A	0.950259	2.21477	2.46378	1.38869	0.568062	0.405071	0.156908	0.637299	0.645676	0.139271	0.714413	#N/A	#N/A	29	ENSG00000106462	EZH2	protein_coding	enhancer of zeste 2 polycomb repressive complex 2 subunit [Source:HGNC Symbol;Acc:HGNC:3527]
MORN3	#N/A	#N/A	0.299627	#N/A	#N/A	#N/A	#N/A	#N/A	#N/A	#N/A	#N/A	#N/A	0.121516	0.158358	0.135949	0.169796	0.130749	0.159228	0.146869	#N/A	#N/A	#N/A	0.134999	0.125868	#N/A	#N/A	#N/A	#N/A	#N/A	#N/A	0.138732	#N/A	0.153335	0.121724	1.17164	#N/A	0.820659	0.967073	1.12773	1.406	1.6847	#N/A	1.73666	0.736915	0.377805	#N/A	1.63491	1.27782	#N/A	1.67325	1.50626	0.138858	0.121722	0.133645	#N/A	#N/A	#N/A	#N/A	#N/A	#N/A	#N/A	#N/A	#N/A	29	ENSG00000139714	MORN3	protein_coding	MORN repeat containing 3 [Source:HGNC Symbol;Acc:HGNC:29807]
PSMC5	#N/A	#N/A	0.187959	#N/A	#N/A	0.164333	#N/A	#N/A	#N/A	#N/A	#N/A	#N/A	#N/A	0.141164	#N/A	0.174404	#N/A	0.18226	#N/A	#N/A	#N/A	#N/A	0.178415	#N/A	#N/A	#N/A	0.138755	#N/A	#N/A	#N/A	0.168598	#N/A	#N/A	#N/A	0.260704	#N/A	0.258259	0.267738	0.176251	0.159306	0.292827	0.228933	0.252093	0.227149	0.226875	0.189249	0.254197	0.265427	0.166267	0.212528	0.196652	0.244709	#N/A	0.162341	0.159784	0.138304	#N/A	#N/A	0.140241	#N/A	#N/A	#N/A	#N/A	29	ENSG00000087191	PSMC5	protein_coding	proteasome 26S subunit, ATPase 5 [Source:HGNC Symbol;Acc:HGNC:9552]
TYROBP	#N/A	#N/A	0.151255	#N/A	0.150725	#N/A	#N/A	#N/A	#N/A	#N/A	#N/A	#N/A	#N/A	0.212639	0.171806	#N/A	#N/A	0.159587	#N/A	#N/A	#N/A	#N/A	0.164531	0.0924924	#N/A	#N/A	#N/A	#N/A	#N/A	#N/A	0.141698	#N/A	0.154133	#N/A	0.241114	0.128066	0.180604	0.247758	0.21771	0.245707	0.282534	0.20572	0.225035	0.218818	0.18172	0.167737	0.216049	0.225438	#N/A	0.250251	0.226457	0.193519	#N/A	#N/A	0.132865	0.110068	#N/A	0.0989826	#N/A	#N/A	#N/A	#N/A	#N/A	29	ENSG00000011600	TYROBP	protein_coding	transmembrane immune signaling adaptor TYROBP [Source:HGNC Symbol;Acc:HGNC:12449]
TMEM219	#N/A	#N/A	#N/A	#N/A	#N/A	#N/A	#N/A	#N/A	#N/A	#N/A	#N/A	#N/A	#N/A	0.195755	0.227596	0.191752	#N/A	0.162837	0.121004	#N/A	#N/A	0.191588	0.216206	0.135739	0.154367	#N/A	#N/A	#N/A	#N/A	#N/A	0.271458	#N/A	#N/A	0.17091	0.278144	0.141881	0.272106	0.308297	0.279157	0.305494	0.337403	0.268652	0.385806	0.249104	0.279419	0.197575	0.321468	0.293406	0.212262	0.318555	0.295041	0.400927	#N/A	#N/A	#N/A	#N/A	#N/A	#N/A	#N/A	#N/A	#N/A	#N/A	#N/A	29	ENSG00000149932	TMEM219	protein_coding	transmembrane protein 219 [Source:HGNC Symbol;Acc:HGNC:25201]
DNAH6	#N/A	#N/A	#N/A	#N/A	#N/A	#N/A	#N/A	#N/A	#N/A	#N/A	#N/A	#N/A	#N/A	1.12578	#N/A	#N/A	#N/A	#N/A	#N/A	#N/A	0.172921	0.1685	#N/A	#N/A	0.14186	#N/A	#N/A	0.109459	0.0945485	#N/A	#N/A	0.102092	0.136616	#N/A	1.96721	0.103231	1.38516	1.41576	1.96131	1.28677	2.03077	0.169717	1.95294	0.215035	0.384374	0.219507	1.90097	1.4154	#N/A	2.06519	2.16718	1.60189	0.384183	#N/A	0.176795	0.162588	#N/A	0.147708	#N/A	#N/A	#N/A	#N/A	#N/A	29	ENSG00000115423	DNAH6	protein_coding	dynein axonemal heavy chain 6 [Source:HGNC Symbol;Acc:HGNC:2951]
MACF1	#N/A	#N/A	#N/A	#N/A	#N/A	#N/A	#N/A	#N/A	#N/A	#N/A	#N/A	#N/A	#N/A	#N/A	#N/A	#N/A	#N/A	0.521629	#N/A	0.999359	#N/A	0.674555	0.640641	1.17275	#N/A	#N/A	0.574884	0.847203	0.64222	#N/A	0.804195	#N/A	0.735029	0.890386	1.06806	1.19106	0.910166	1.03029	0.95548	0.946608	0.930867	1.01826	0.86559	1.02649	1.02293	1.19446	0.883836	0.907059	1.56655	0.960373	0.625961	#N/A	#N/A	#N/A	#N/A	#N/A	#N/A	#N/A	#N/A	0.897612	#N/A	#N/A	#N/A	29	ENSG00000127603	MACF1	protein_coding	microtubule actin crosslinking factor 1 [Source:HGNC Symbol;Acc:HGNC:13664]
TACC3	#N/A	#N/A	#N/A	#N/A	#N/A	#N/A	#N/A	#N/A	#N/A	#N/A	#N/A	#N/A	#N/A	1.5591	1.1505	0.496536	0.206392	0.351538	0.177067	0.175229	#N/A	#N/A	0.737502	#N/A	#N/A	#N/A	#N/A	#N/A	#N/A	#N/A	1.12127	#N/A	#N/A	0.156104	0.830563	#N/A	0.902522	1.21416	1.20592	1.0755	0.963475	0.854324	1.3251	1.36425	1.07872	#N/A	1.27937	1.3228	#N/A	1.83068	1.21151	1.0808	0.787771	#N/A	#N/A	#N/A	#N/A	0.135027	#N/A	0.122341	#N/A	#N/A	0.0285805	29	ENSG00000013810	TACC3	protein_coding	transforming acidic coiled-coil containing protein 3 [Source:HGNC Symbol;Acc:HGNC:11524]
APOL6	#N/A	#N/A	#N/A	#N/A	#N/A	#N/A	#N/A	#N/A	#N/A	#N/A	#N/A	#N/A	#N/A	1.05151	1.46442	0.922429	#N/A	#N/A	0.501645	#N/A	#N/A	#N/A	#N/A	0.545564	#N/A	#N/A	#N/A	#N/A	#N/A	#N/A	1.55361	#N/A	#N/A	0.996218	2.37815	0.550173	2.54241	2.36459	2.87516	2.56523	2.24928	1.55918	2.49666	2.14734	3.0959	1.68834	2.56708	2.19081	#N/A	2.59405	2.19609	3.49736	1.24629	0.904175	1.45917	0.651953	#N/A	#N/A	#N/A	#N/A	0.790006	#N/A	#N/A	29	ENSG00000221963	APOL6	protein_coding	apolipoprotein L6 [Source:HGNC Symbol;Acc:HGNC:14870]
FOXN3	#N/A	#N/A	#N/A	#N/A	#N/A	#N/A	#N/A	#N/A	#N/A	#N/A	#N/A	#N/A	#N/A	#N/A	#N/A	0.414209	1.03803	#N/A	#N/A	#N/A	#N/A	#N/A	#N/A	0.595622	#N/A	#N/A	#N/A	#N/A	#N/A	#N/A	0.393755	#N/A	#N/A	#N/A	0.522585	0.958324	0.636903	0.679638	1.05191	0.584728	0.469083	#N/A	1.12093	1.17055	1.26712	1.02207	1.05316	0.926668	1.0355	1.35895	0.595367	0.695247	1.03415	1.31841	1.15877	0.880646	2.13926	1.05718	#N/A	0.969231	0.96584	#N/A	#N/A	29	ENSG00000053254	FOXN3	protein_coding	forkhead box N3 [Source:HGNC Symbol;Acc:HGNC:1928]
CMTM8	#N/A	#N/A	#N/A	#N/A	#N/A	#N/A	#N/A	#N/A	#N/A	#N/A	#N/A	#N/A	#N/A	#N/A	1.16752	0.824799	#N/A	#N/A	#N/A	#N/A	1.02031	#N/A	#N/A	#N/A	#N/A	0.404737	2.39214	0.517533	#N/A	#N/A	2.9914	#N/A	2.09442	1.63696	7.21679	0.306259	4.65644	6.6	4.62116	5.89918	7.99679	7.10561	6.69866	5.02768	0.531888	2.67277	5.58631	6.9916	1.26488	4.86404	6.27592	#N/A	0.988126	#N/A	#N/A	#N/A	#N/A	#N/A	#N/A	#N/A	0.994564	#N/A	0.378142	29	ENSG00000170293	CMTM8	protein_coding	CKLF like MARVEL transmembrane domain containing 8 [Source:HGNC Symbol;Acc:HGNC:19179]
AKT3#117020	1.55021	1.91103	#N/A	#N/A	#N/A	#N/A	#N/A	#N/A	#N/A	1.02005	#N/A	1.10061	#N/A	#N/A	#N/A	#N/A	#N/A	#N/A	#N/A	#N/A	#N/A	#N/A	#N/A	#N/A	#N/A	1.86105	0.696712	0.980178	1.40727	1.20038	#N/A	#N/A	#N/A	#N/A	4.96731	3.87881	3.34537	4.75082	2.90041	3.95762	4.91573	5.26275	2.60011	3.2854	2.63677	3.33495	2.61455	2.94046	3.05776	2.27815	4.49456	#N/A	#N/A	#N/A	#N/A	#N/A	0.88159	#N/A	#N/A	#N/A	#N/A	#N/A	0.781042	28	ENSG00000117020	AKT3	protein_coding	AKT serine/threonine kinase 3 [Source:HGNC Symbol;Acc:HGNC:393]
HIVEP2	1.14779	#N/A	0.909501	1.09925	0.957441	1.09991	1.18417	0.792312	1.57267	#N/A	1.34013	1.15853	1.07416	#N/A	#N/A	0.60465	0.789232	#N/A	#N/A	1.10612	#N/A	0.801106	#N/A	0.977534	#N/A	0.807528	1.46883	1.16964	0.913929	1.01087	#N/A	#N/A	#N/A	#N/A	#N/A	#N/A	#N/A	#N/A	#N/A	#N/A	#N/A	#N/A	#N/A	#N/A	#N/A	#N/A	#N/A	#N/A	0.62556	#N/A	#N/A	#N/A	0.571085	1.00672	#N/A	#N/A	2.03821	1.33102	0.758566	#N/A	#N/A	#N/A	1.75407	28	ENSG00000010818	HIVEP2	protein_coding	HIVEP zinc finger 2 [Source:HGNC Symbol;Acc:HGNC:4921]
TMOD3	1.29811	#N/A	#N/A	#N/A	#N/A	#N/A	#N/A	#N/A	#N/A	0.660305	#N/A	#N/A	#N/A	0.515623	#N/A	#N/A	#N/A	0.815105	0.94887	1.26041	#N/A	0.900618	1.08618	1.05538	#N/A	#N/A	#N/A	#N/A	#N/A	#N/A	0.518105	#N/A	0.84473	#N/A	1.52331	1.31507	1.71914	1.45841	1.35078	1.50039	1.47771	1.93678	1.35365	1.49402	1.86627	1.92035	1.27074	1.51171	1.12616	1.39345	1.54874	#N/A	#N/A	#N/A	#N/A	#N/A	#N/A	#N/A	#N/A	#N/A	#N/A	#N/A	#N/A	28	ENSG00000138594	TMOD3	protein_coding	tropomodulin 3 [Source:HGNC Symbol;Acc:HGNC:11873]
MX2	0.395725	#N/A	#N/A	#N/A	#N/A	#N/A	#N/A	1.30402	#N/A	2.59433	#N/A	0.499785	#N/A	#N/A	0.958763	#N/A	1.35942	#N/A	#N/A	#N/A	#N/A	#N/A	#N/A	#N/A	#N/A	#N/A	#N/A	#N/A	#N/A	#N/A	3.84066	#N/A	2.21973	0.519716	0.329062	0.321197	7.1611	0.32967	5.68634	0.330872	9.74549	0.301864	8.85619	0.55705	0.488226	0.344166	0.571801	0.532871	0.415867	7.70605	0.334471	#N/A	1.58126	#N/A	#N/A	#N/A	#N/A	#N/A	#N/A	#N/A	0.864383	#N/A	#N/A	28	ENSG00000183486	MX2	protein_coding	MX dynamin like GTPase 2 [Source:HGNC Symbol;Acc:HGNC:7533]
VIPR1	0.099686	#N/A	0.157492	#N/A	#N/A	#N/A	#N/A	#N/A	#N/A	0.144109	#N/A	#N/A	#N/A	0.356154	0.157211	0.185173	0.0931468	0.18319	#N/A	#N/A	#N/A	#N/A	0.187977	#N/A	#N/A	#N/A	#N/A	#N/A	#N/A	#N/A	0.20167	#N/A	0.130365	0.137822	0.220173	#N/A	0.194316	0.195955	0.394081	0.208208	0.234488	0.210531	4.0772	0.191991	0.179117	0.189152	0.714767	0.192783	0.166956	0.20483	0.218684	#N/A	#N/A	#N/A	#N/A	#N/A	#N/A	#N/A	#N/A	#N/A	#N/A	#N/A	#N/A	28	ENSG00000114812	VIPR1	protein_coding	vasoactive intestinal peptide receptor 1 [Source:HGNC Symbol;Acc:HGNC:12694]
NSUN3	1.16346	#N/A	#N/A	#N/A	#N/A	#N/A	1.09911	#N/A	#N/A	1.34118	1.30464	1.04419	#N/A	#N/A	#N/A	#N/A	#N/A	#N/A	#N/A	0.928142	#N/A	#N/A	#N/A	1.63673	#N/A	#N/A	#N/A	#N/A	#N/A	#N/A	0.801113	#N/A	1.02325	1.72302	2.0327	1.80738	2.52833	2.24637	3.24637	2.73882	2.31261	1.81646	2.78902	2.13837	2.90891	2.42908	2.31708	2.53558	1.47198	2.72038	2.10551	#N/A	#N/A	#N/A	#N/A	#N/A	0.730947	#N/A	#N/A	#N/A	#N/A	#N/A	#N/A	28	ENSG00000178694	NSUN3	protein_coding	NOP2/Sun RNA methyltransferase 3 [Source:HGNC Symbol;Acc:HGNC:26208]
XRN1	0.868119	#N/A	#N/A	#N/A	#N/A	#N/A	#N/A	0.575089	#N/A	0.523306	1.06529	0.887221	#N/A	#N/A	#N/A	#N/A	#N/A	#N/A	#N/A	#N/A	#N/A	#N/A	0.502248	#N/A	#N/A	#N/A	0.619024	#N/A	0.567572	#N/A	#N/A	#N/A	#N/A	#N/A	0.52706	0.880964	0.460105	0.604135	0.507829	0.518793	0.523224	0.72677	0.516652	0.570103	0.717959	0.929289	0.547342	0.605072	1.15927	0.521821	0.570463	#N/A	#N/A	#N/A	#N/A	0.885855	2.24801	0.788384	#N/A	#N/A	#N/A	#N/A	#N/A	28	ENSG00000114127	XRN1	protein_coding	5'-3' exoribonuclease 1 [Source:HGNC Symbol;Acc:HGNC:30654]
EML5	0.106591	#N/A	3.13228	#N/A	0.244531	0.205607	#N/A	#N/A	#N/A	#N/A	#N/A	#N/A	#N/A	1.38696	0.71839	0.98076	#N/A	0.449652	#N/A	#N/A	#N/A	#N/A	#N/A	0.178584	#N/A	0.107021	0.468866	0.131954	0.113981	#N/A	#N/A	#N/A	#N/A	#N/A	2.26571	#N/A	1.38035	2.91069	1.21832	2.58136	2.9052	2.92256	#N/A	1.02263	0.802329	0.770151	#N/A	1.3742	#N/A	0.894654	2.80437	#N/A	#N/A	0.187037	#N/A	#N/A	#N/A	#N/A	#N/A	0.135135	#N/A	#N/A	#N/A	28	ENSG00000165521	EML5	protein_coding	EMAP like 5 [Source:HGNC Symbol;Acc:HGNC:18197]
RNASE1	0.0959066	#N/A	#N/A	#N/A	#N/A	#N/A	#N/A	#N/A	#N/A	#N/A	#N/A	#N/A	#N/A	0.186514	0.135501	0.140581	0.105205	0.154368	#N/A	#N/A	#N/A	0.12287	#N/A	0.099418	#N/A	#N/A	#N/A	#N/A	#N/A	#N/A	0.172977	#N/A	0.122453	0.114134	0.194513	0.12209	0.176778	0.198206	0.159953	0.178454	0.20364	0.177714	0.20416	0.18452	0.178728	0.159667	0.188246	0.192925	#N/A	0.19397	0.17705	#N/A	#N/A	#N/A	#N/A	0.112801	#N/A	#N/A	#N/A	#N/A	#N/A	#N/A	#N/A	28	ENSG00000129538	RNASE1	protein_coding	ribonuclease A family member 1, pancreatic [Source:HGNC Symbol;Acc:HGNC:10044]
MTM1	1.20933	#N/A	#N/A	#N/A	#N/A	#N/A	1.32694	#N/A	#N/A	0.755118	#N/A	#N/A	#N/A	0.81856	0.973984	1.29896	1.31212	#N/A	1.7403	#N/A	1.21965	#N/A	1.13192	1.16315	0.930179	#N/A	#N/A	#N/A	#N/A	#N/A	0.916851	#N/A	1.09965	#N/A	0.59041	2.64259	#N/A	#N/A	0.65972	#N/A	#N/A	#N/A	0.549108	0.767626	#N/A	#N/A	0.606991	#N/A	1.34152	0.741536	#N/A	0.799276	0.741315	#N/A	#N/A	1.61076	1.05343	#N/A	1.09854	#N/A	1.65669	#N/A	#N/A	28	ENSG00000171100	MTM1	protein_coding	myotubularin 1 [Source:HGNC Symbol;Acc:HGNC:7448]
ESYT2	#N/A	1.50019	#N/A	0.53439	#N/A	#N/A	#N/A	#N/A	#N/A	0.665296	#N/A	#N/A	#N/A	#N/A	#N/A	#N/A	#N/A	0.459337	#N/A	#N/A	#N/A	#N/A	#N/A	0.669802	#N/A	#N/A	1.17316	1.64383	0.99313	1.36025	0.63748	#N/A	0.832613	#N/A	0.992122	#N/A	1.00102	1.10692	1.06422	0.988925	0.918654	0.838618	1.13363	1.20473	1.40992	1.07127	1.18381	1.18424	1.39356	1.24395	0.664525	#N/A	#N/A	#N/A	#N/A	0.686279	#N/A	#N/A	#N/A	#N/A	#N/A	#N/A	#N/A	28	ENSG00000117868	ESYT2	protein_coding	extended synaptotagmin 2 [Source:HGNC Symbol;Acc:HGNC:22211]
SNHG22	#N/A	0.126201	1.84874	1.3161	2.09353	1.66999	0.887012	1.38779	0.8035	1.19922	0.579487	#N/A	#N/A	#N/A	#N/A	#N/A	#N/A	#N/A	#N/A	#N/A	#N/A	#N/A	#N/A	#N/A	#N/A	#N/A	1.93093	1.80454	0.382547	#N/A	#N/A	#N/A	#N/A	#N/A	0.849131	#N/A	0.733281	0.864369	1.04112	0.965214	#N/A	0.855185	#N/A	0.902138	0.943007	#N/A	0.94082	0.85307	#N/A	1.04323	0.902671	1.12087	#N/A	#N/A	0.855051	1.1858	#N/A	#N/A	#N/A	#N/A	#N/A	#N/A	#N/A	28	ENSG00000267322	SNHG22	lncRNA	small nucleolar RNA host gene 22 [Source:HGNC Symbol;Acc:HGNC:50285]
BDH1#161267	#N/A	0.0444348	0.486793	0.16099	0.137627	0.150875	0.136856	0.148216	#N/A	#N/A	#N/A	#N/A	0.163647	0.194513	0.172435	0.193915	0.0901703	0.193391	0.158667	0.145789	0.170781	#N/A	#N/A	0.151708	#N/A	#N/A	0.136451	0.0896842	0.0661291	#N/A	0.560472	0.103032	#N/A	#N/A	#N/A	#N/A	#N/A	#N/A	#N/A	#N/A	#N/A	#N/A	#N/A	#N/A	#N/A	#N/A	#N/A	#N/A	#N/A	#N/A	#N/A	0.194375	0.139467	0.175637	0.182231	0.104122	#N/A	#N/A	0.159472	#N/A	#N/A	#N/A	#N/A	28	ENSG00000161267	BDH1	protein_coding	3-hydroxybutyrate dehydrogenase 1 [Source:HGNC Symbol;Acc:HGNC:1027]
ZFP36L2	#N/A	1.08837	#N/A	#N/A	#N/A	#N/A	#N/A	#N/A	#N/A	1.69704	#N/A	0.939472	#N/A	#N/A	#N/A	#N/A	#N/A	0.675789	#N/A	#N/A	#N/A	#N/A	#N/A	#N/A	#N/A	#N/A	#N/A	#N/A	#N/A	#N/A	#N/A	#N/A	#N/A	1.05828	7.08026	7.38678	6.17932	7.39586	6.71194	7.40698	7.73635	6.99348	7.31206	5.83605	6.88385	5.12105	6.45724	7.38545	1.53877	8.43126	6.55772	0.785866	1.3903	#N/A	#N/A	0.983401	0.965333	#N/A	#N/A	1.31369	1.01206	#N/A	#N/A	28	ENSG00000152518	ZFP36L2	protein_coding	ZFP36 ring finger protein like 2 [Source:HGNC Symbol;Acc:HGNC:1108]
IKZF2	#N/A	0.376671	4.91681	1.58548	4.19185	3.74509	2.41588	2.32183	1.11205	#N/A	#N/A	#N/A	2.35293	1.33288	1.33638	0.860787	#N/A	0.995297	0.75325	0.253103	#N/A	1.40359	#N/A	1.37069	#N/A	#N/A	#N/A	0.785257	1.10843	#N/A	#N/A	#N/A	#N/A	#N/A	#N/A	#N/A	#N/A	#N/A	#N/A	#N/A	#N/A	#N/A	#N/A	#N/A	#N/A	#N/A	#N/A	#N/A	#N/A	#N/A	#N/A	2.67483	0.963046	1.29763	4.03238	1.54542	0.247502	0.796691	1.81354	0.32759	#N/A	#N/A	#N/A	28	ENSG00000030419	IKZF2	protein_coding	IKAROS family zinc finger 2 [Source:HGNC Symbol;Acc:HGNC:13177]
SMAD3	#N/A	#N/A	2.66817	0.728884	3.27318	4.35455	2.37374	1.30832	2.83667	#N/A	1.5217	#N/A	1.37024	#N/A	#N/A	0.503296	0.857206	#N/A	0.972312	1.21779	#N/A	#N/A	#N/A	#N/A	#N/A	#N/A	1.88673	1.73291	#N/A	3.17368	0.594313	#N/A	0.733787	#N/A	#N/A	#N/A	#N/A	#N/A	#N/A	#N/A	#N/A	#N/A	#N/A	#N/A	#N/A	#N/A	#N/A	#N/A	#N/A	#N/A	#N/A	1.71585	1.18326	1.19467	3.27365	1.62988	2.43364	2.94804	1.72717	1.12043	#N/A	#N/A	0.812556	28	ENSG00000166949	SMAD3	protein_coding	SMAD family member 3 [Source:HGNC Symbol;Acc:HGNC:6769]
GRIP1	#N/A	#N/A	5.28304	2.43475	0.752452	0.292001	0.361506	1.90258	0.323925	#N/A	#N/A	#N/A	1.68528	1.8029	2.05436	1.47273	0.811885	2.46549	0.803138	0.204548	0.398371	0.570147	#N/A	#N/A	0.410954	#N/A	#N/A	#N/A	#N/A	#N/A	1.53223	0.178747	1.1514	#N/A	#N/A	#N/A	#N/A	#N/A	#N/A	#N/A	#N/A	#N/A	#N/A	#N/A	#N/A	#N/A	#N/A	#N/A	#N/A	#N/A	#N/A	3.65985	#N/A	0.369458	0.280703	0.550727	#N/A	0.362813	0.584191	0.159703	#N/A	#N/A	#N/A	28	ENSG00000155974	GRIP1	protein_coding	glutamate receptor interacting protein 1 [Source:HGNC Symbol;Acc:HGNC:18708]
RAB3IP	#N/A	#N/A	1.57644	1.70902	0.798039	#N/A	0.469411	1.76251	#N/A	#N/A	#N/A	#N/A	#N/A	#N/A	#N/A	#N/A	#N/A	#N/A	#N/A	#N/A	#N/A	#N/A	1.01233	#N/A	#N/A	#N/A	1.97078	0.326872	0.573925	#N/A	#N/A	#N/A	#N/A	#N/A	0.99275	#N/A	0.99058	0.903991	1.08548	0.75717	0.840126	0.71877	1.03032	0.759677	1.17556	0.795782	0.932439	0.932666	#N/A	1.08573	1.10087	1.09676	#N/A	#N/A	#N/A	#N/A	#N/A	0.412654	0.59574	#N/A	0.791444	#N/A	#N/A	28	ENSG00000127328	RAB3IP	protein_coding	RAB3A interacting protein [Source:HGNC Symbol;Acc:HGNC:16508]
DYRK2	#N/A	#N/A	4.54387	1.08433	0.252468	0.252733	0.282137	1.25066	0.241446	#N/A	0.179304	#N/A	1.27743	2.53882	#N/A	1.20025	0.729199	1.69725	#N/A	0.136532	#N/A	0.320934	#N/A	0.209045	0.292127	#N/A	#N/A	#N/A	#N/A	#N/A	#N/A	#N/A	0.556757	#N/A	#N/A	#N/A	#N/A	#N/A	#N/A	#N/A	#N/A	#N/A	#N/A	#N/A	#N/A	#N/A	#N/A	#N/A	#N/A	#N/A	#N/A	2.26942	0.835496	0.635929	0.24781	0.249967	0.122056	0.192233	0.466499	0.1307	0.749287	#N/A	#N/A	28	ENSG00000127334	DYRK2	protein_coding	dual specificity tyrosine phosphorylation regulated kinase 2 [Source:HGNC Symbol;Acc:HGNC:3093]
TFRC	#N/A	#N/A	6.78728	3.78389	1.16324	1.94322	1.42208	2.55025	0.576024	#N/A	#N/A	#N/A	1.87211	4.13043	2.01708	3.29657	0.435732	1.90885	0.376503	0.241915	0.313759	0.622089	#N/A	0.419357	0.492201	#N/A	#N/A	#N/A	#N/A	0.0878896	#N/A	#N/A	#N/A	#N/A	#N/A	#N/A	#N/A	#N/A	#N/A	#N/A	#N/A	#N/A	#N/A	#N/A	#N/A	#N/A	#N/A	#N/A	#N/A	#N/A	#N/A	5.20212	2.16268	0.423886	0.678228	0.62294	0.18969	0.391831	0.983486	#N/A	#N/A	#N/A	#N/A	28	ENSG00000072274	TFRC	protein_coding	transferrin receptor [Source:HGNC Symbol;Acc:HGNC:11763]
#271717	#N/A	#N/A	1.94992	3.55404	0.679617	0.555033	0.594613	2.12929	0.338978	2.3869	0.264227	#N/A	#N/A	#N/A	#N/A	#N/A	#N/A	#N/A	#N/A	#N/A	#N/A	#N/A	1.049	#N/A	#N/A	#N/A	0.896262	0.464022	0.485205	#N/A	#N/A	#N/A	#N/A	0.865339	#N/A	0.544942	2.3329	1.51851	2.96934	1.76282	1.38078	#N/A	4.43432	1.9076	5.13452	#N/A	3.6489	2.54232	0.42497	4.10295	1.32016	#N/A	#N/A	#N/A	#N/A	#N/A	#N/A	#N/A	#N/A	#N/A	#N/A	#N/A	#N/A	28	ENSG00000271717		lncRNA	novel transcript, antisense to CERS4
PSTPIP2	#N/A	#N/A	6.16541	3.57372	2.85533	0.647895	2.48427	1.80344	1.07763	#N/A	0.680962	#N/A	1.2595	2.45451	1.61047	1.32098	1.1174	1.60588	0.932373	0.293337	0.556692	1.11642	#N/A	0.709601	0.483198	#N/A	#N/A	#N/A	#N/A	#N/A	1.80675	#N/A	2.54643	#N/A	#N/A	#N/A	#N/A	#N/A	#N/A	#N/A	#N/A	#N/A	#N/A	#N/A	#N/A	#N/A	#N/A	#N/A	#N/A	#N/A	#N/A	#N/A	#N/A	0.829746	0.8544	1.52101	0.234737	0.664393	1.16358	#N/A	#N/A	#N/A	#N/A	28	ENSG00000152229	PSTPIP2	protein_coding	proline-serine-threonine phosphatase interacting protein 2 [Source:HGNC Symbol;Acc:HGNC:9581]
P2RX5	#N/A	#N/A	0.426098	0.250201	0.164554	0.206602	0.167147	0.176176	#N/A	#N/A	0.135446	#N/A	0.228557	0.283873	0.25187	0.231509	0.181279	0.237918	0.178376	#N/A	0.173056	0.186955	0.203069	0.14367	0.158218	#N/A	0.159928	0.130408	#N/A	#N/A	0.254953	#N/A	0.204133	#N/A	#N/A	#N/A	#N/A	#N/A	#N/A	#N/A	#N/A	#N/A	#N/A	#N/A	#N/A	#N/A	#N/A	#N/A	#N/A	#N/A	#N/A	0.271918	0.25654	0.172584	0.203919	0.166702	#N/A	#N/A	#N/A	#N/A	#N/A	#N/A	#N/A	28	ENSG00000083454	P2RX5	protein_coding	purinergic receptor P2X 5 [Source:HGNC Symbol;Acc:HGNC:8536]
C3AR1	#N/A	#N/A	0.119806	#N/A	#N/A	#N/A	#N/A	0.114364	#N/A	0.136965	#N/A	#N/A	0.113737	0.126835	0.136231	0.0861884	#N/A	#N/A	#N/A	#N/A	#N/A	#N/A	0.12907	#N/A	#N/A	#N/A	#N/A	#N/A	#N/A	#N/A	0.117137	#N/A	0.10449	0.0916408	0.155326	#N/A	0.0984503	0.161076	0.16389	0.154593	0.175189	0.144794	0.140292	0.12949	0.145555	0.129086	0.127755	0.13907	#N/A	0.103293	0.156305	0.109061	#N/A	0.109689	#N/A	#N/A	#N/A	#N/A	#N/A	#N/A	#N/A	#N/A	#N/A	28	ENSG00000171860	C3AR1	protein_coding	complement C3a receptor 1 [Source:HGNC Symbol;Acc:HGNC:1319]
LST1#204482	#N/A	#N/A	#N/A	0.0940408	#N/A	#N/A	#N/A	0.0937553	#N/A	0.1026	#N/A	#N/A	#N/A	0.11957	0.106546	0.0777244	#N/A	0.0963913	#N/A	#N/A	#N/A	#N/A	0.0948176	#N/A	#N/A	#N/A	#N/A	#N/A	#N/A	#N/A	0.0933653	#N/A	#N/A	#N/A	0.125345	#N/A	0.107247	0.127689	0.0828125	0.0945128	0.143573	0.115322	0.216394	0.0624015	0.113978	0.0997762	0.126746	0.0947339	#N/A	0.102511	0.129985	0.0953633	0.103902	0.0845274	#N/A	#N/A	#N/A	#N/A	#N/A	#N/A	0.0769631	#N/A	#N/A	28	ENSG00000204482	LST1	protein_coding	leukocyte specific transcript 1 [Source:HGNC Symbol;Acc:HGNC:14189]
FCHSD1	#N/A	#N/A	1.64964	#N/A	0.210055	#N/A	#N/A	0.228097	#N/A	0.610956	0.148414	0.14339	#N/A	#N/A	#N/A	#N/A	0.330772	#N/A	#N/A	#N/A	#N/A	#N/A	#N/A	#N/A	#N/A	#N/A	0.434699	#N/A	0.121777	#N/A	#N/A	#N/A	#N/A	0.189844	0.328187	0.132267	0.32367	0.333802	0.376504	0.454687	0.357181	0.297864	0.365389	0.314023	0.307417	0.272888	0.727672	0.328996	0.252855	0.321258	0.548552	#N/A	1.08839	#N/A	#N/A	#N/A	#N/A	#N/A	#N/A	#N/A	#N/A	#N/A	#N/A	28	ENSG00000197948	FCHSD1	protein_coding	FCH and double SH3 domains 1 [Source:HGNC Symbol;Acc:HGNC:25463]
C1orf43	#N/A	#N/A	1.82418	#N/A	0.995325	0.518784	0.456903	0.93649	#N/A	#N/A	0.239108	0.205572	#N/A	#N/A	#N/A	#N/A	#N/A	#N/A	#N/A	#N/A	#N/A	0.501769	#N/A	#N/A	#N/A	#N/A	#N/A	#N/A	#N/A	#N/A	#N/A	#N/A	#N/A	#N/A	0.923477	#N/A	1.06844	1.07215	#N/A	#N/A	0.713461	1.08391	0.566385	1.01356	0.746229	0.935437	0.617249	0.887806	0.476823	0.929096	0.774372	1.34882	#N/A	#N/A	0.506056	0.346771	0.156376	0.263722	0.575838	#N/A	#N/A	#N/A	#N/A	28	ENSG00000143612	C1orf43	protein_coding	chromosome 1 open reading frame 43 [Source:HGNC Symbol;Acc:HGNC:29876]
SPINT2	#N/A	#N/A	#N/A	#N/A	#N/A	#N/A	#N/A	0.224402	#N/A	#N/A	#N/A	0.0903605	#N/A	#N/A	0.185428	0.154597	0.100127	0.121273	0.12736	#N/A	#N/A	#N/A	#N/A	0.123672	#N/A	#N/A	#N/A	#N/A	#N/A	#N/A	0.320195	#N/A	0.135675	0.147908	0.209036	0.0987808	0.774221	0.203832	2.97269	0.42782	5.94817	0.212078	5.3526	0.205628	0.163384	0.164141	3.62317	0.633802	0.13882	2.76846	0.22275	#N/A	#N/A	#N/A	#N/A	#N/A	#N/A	#N/A	#N/A	#N/A	#N/A	#N/A	#N/A	28	ENSG00000167642	SPINT2	protein_coding	serine peptidase inhibitor, Kunitz type 2 [Source:HGNC Symbol;Acc:HGNC:11247]
SLC2A1	#N/A	#N/A	0.0750338	0.0397863	0.0338567	#N/A	#N/A	0.077654	#N/A	#N/A	#N/A	#N/A	#N/A	0.0756457	#N/A	0.0844744	#N/A	0.100557	0.0922179	#N/A	#N/A	#N/A	#N/A	#N/A	#N/A	#N/A	0.0775912	0.0564188	#N/A	#N/A	#N/A	#N/A	#N/A	#N/A	0.128621	#N/A	0.113835	0.106511	0.0911685	0.103266	0.138334	0.114263	0.120869	0.102294	0.117885	0.104901	0.109328	0.109226	0.0928598	0.107861	0.0947076	0.029933	#N/A	#N/A	0.0921054	#N/A	#N/A	#N/A	#N/A	#N/A	#N/A	#N/A	#N/A	28	ENSG00000117394	SLC2A1	protein_coding	solute carrier family 2 member 1 [Source:HGNC Symbol;Acc:HGNC:11005]
RPL34-DT	#N/A	#N/A	0.945288	0.640093	0.254989	0.144067	#N/A	0.70923	#N/A	#N/A	#N/A	#N/A	0.480707	0.940623	#N/A	#N/A	#N/A	#N/A	#N/A	0.155089	0.175405	#N/A	0.888282	#N/A	#N/A	#N/A	0.4269	0.117824	0.114473	#N/A	#N/A	0.104063	#N/A	0.25221	0.804529	#N/A	#N/A	#N/A	#N/A	0.989162	#N/A	#N/A	#N/A	#N/A	#N/A	#N/A	0.803604	0.978484	#N/A	0.893182	0.807155	1.65944	1.11569	0.149088	0.178938	#N/A	#N/A	#N/A	0.195734	0.128952	#N/A	#N/A	0.0477365	28	ENSG00000234492	RPL34-DT	lncRNA	RPL34 divergent transcript [Source:HGNC Symbol;Acc:HGNC:26749]
CENPE	#N/A	#N/A	#N/A	0.00664466	0.056122	#N/A	0.0288259	0.0363127	#N/A	0.05781	#N/A	0.0352491	#N/A	#N/A	0.0266602	#N/A	0.00472904	#N/A	#N/A	#N/A	#N/A	0.0527022	0.0420851	0.049989	#N/A	#N/A	#N/A	#N/A	#N/A	#N/A	#N/A	#N/A	#N/A	#N/A	0.0426224	#N/A	0.0394082	0.0236462	0.0209019	0.0372837	0.104234	0.0474721	0.179811	0.0350554	0.0417831	0.0693268	0.0462482	0.0399215	#N/A	#N/A	0.0330793	#N/A	#N/A	#N/A	0.0385653	0.0583351	#N/A	#N/A	0.0454016	#N/A	#N/A	#N/A	#N/A	28	ENSG00000138778	CENPE	protein_coding	centromere protein E [Source:HGNC Symbol;Acc:HGNC:1856]
GALM	#N/A	#N/A	1.89459	1.86116	2.00319	2.68644	1.21626	0.856714	1.30545	#N/A	1.93741	0.869982	1.73331	1.13188	1.29575	0.92043	#N/A	1.75066	1.29763	0.688013	1.26901	1.53046	#N/A	2.28042	#N/A	#N/A	#N/A	#N/A	#N/A	#N/A	0.813367	#N/A	#N/A	#N/A	#N/A	#N/A	#N/A	#N/A	#N/A	#N/A	#N/A	#N/A	#N/A	#N/A	#N/A	#N/A	#N/A	#N/A	#N/A	#N/A	#N/A	1.40292	1.12714	0.957349	1.30179	1.23847	#N/A	1.73084	1.52709	#N/A	1.12773	#N/A	#N/A	28	ENSG00000143891	GALM	protein_coding	galactose mutarotase [Source:HGNC Symbol;Acc:HGNC:24063]
PDE6D	#N/A	#N/A	#N/A	#N/A	#N/A	#N/A	#N/A	0.843594	#N/A	0.978871	#N/A	#N/A	#N/A	0.905012	1.31926	0.7329	1.13808	1.09464	#N/A	#N/A	1.1019	#N/A	0.819111	1.59439	1.04517	#N/A	1.16199	0.905479	#N/A	#N/A	#N/A	#N/A	#N/A	#N/A	0.966545	#N/A	1.05334	0.979884	0.910004	0.897208	0.804022	0.865779	0.970043	1.06586	1.25504	1.18915	1.04582	1.16255	#N/A	1.0171	0.877681	#N/A	#N/A	#N/A	#N/A	#N/A	#N/A	#N/A	#N/A	#N/A	#N/A	#N/A	#N/A	28	ENSG00000156973	PDE6D	protein_coding	phosphodiesterase 6D [Source:HGNC Symbol;Acc:HGNC:8788]
SUCLG2	#N/A	#N/A	1.01804	0.9603	1.03201	1.36056	0.95451	#N/A	2.26398	#N/A	2.69746	1.09976	0.672706	0.579918	0.65934	0.573327	0.658067	0.633424	#N/A	1.6979	0.884232	#N/A	#N/A	1.18981	#N/A	#N/A	#N/A	#N/A	#N/A	#N/A	0.46614	#N/A	0.795555	0.669775	#N/A	#N/A	#N/A	#N/A	#N/A	#N/A	#N/A	#N/A	#N/A	#N/A	#N/A	#N/A	#N/A	#N/A	#N/A	#N/A	#N/A	#N/A	0.50529	0.743329	1.00862	0.833675	2.05361	1.09108	0.985269	1.20549	#N/A	#N/A	#N/A	28	ENSG00000172340	SUCLG2	protein_coding	succinate-CoA ligase GDP-forming subunit beta [Source:HGNC Symbol;Acc:HGNC:11450]
SRPK2	#N/A	#N/A	0.606956	#N/A	0.856807	0.993274	0.81483	#N/A	1.18737	#N/A	1.26236	#N/A	#N/A	0.662331	#N/A	#N/A	0.561792	0.932252	1.07357	0.872104	0.625608	0.812413	0.672766	1.76422	#N/A	#N/A	#N/A	#N/A	#N/A	#N/A	0.901521	1.30535	0.902808	#N/A	#N/A	#N/A	#N/A	#N/A	0.464209	#N/A	#N/A	#N/A	0.468177	0.595307	0.616147	#N/A	#N/A	#N/A	#N/A	0.618483	#N/A	#N/A	#N/A	#N/A	0.91392	1.05354	1.3993	1.03131	#N/A	1.0992	#N/A	#N/A	#N/A	28	ENSG00000135250	SRPK2	protein_coding	SRSF protein kinase 2 [Source:HGNC Symbol;Acc:HGNC:11306]
MPHOSPH8	#N/A	#N/A	0.60439	#N/A	0.739306	#N/A	1.06968	#N/A	1.22616	0.56696	1.1929	1.15805	#N/A	#N/A	#N/A	#N/A	#N/A	#N/A	#N/A	#N/A	#N/A	#N/A	#N/A	#N/A	#N/A	#N/A	0.509993	#N/A	0.774873	#N/A	#N/A	#N/A	#N/A	#N/A	0.678001	1.18548	0.981641	0.753741	0.624035	0.677175	0.694054	0.701352	0.644815	0.643017	0.710631	0.769428	0.699199	0.780887	1.21319	0.72069	0.733589	#N/A	#N/A	#N/A	#N/A	1.08332	#N/A	#N/A	#N/A	#N/A	0.67825	#N/A	#N/A	28	ENSG00000196199	MPHOSPH8	protein_coding	M-phase phosphoprotein 8 [Source:HGNC Symbol;Acc:HGNC:29810]
TTC14	#N/A	#N/A	0.64708	#N/A	#N/A	0.717752	#N/A	#N/A	1.15311	1.36167	1.12501	1.16329	#N/A	#N/A	#N/A	#N/A	#N/A	#N/A	#N/A	#N/A	#N/A	#N/A	#N/A	#N/A	#N/A	1.01769	#N/A	#N/A	#N/A	#N/A	#N/A	#N/A	#N/A	#N/A	1.08141	1.5554	1.42918	1.06829	1.4993	1.15783	0.960893	0.821657	1.45996	1.35914	1.65164	1.11203	1.18309	1.24563	1.52228	1.73066	1.07841	#N/A	#N/A	#N/A	0.778379	#N/A	#N/A	0.984593	0.806652	#N/A	0.836214	#N/A	#N/A	28	ENSG00000163728	TTC14	protein_coding	tetratricopeptide repeat domain 14 [Source:HGNC Symbol;Acc:HGNC:24697]
FLNA	#N/A	#N/A	0.712381	#N/A	1.67568	#N/A	#N/A	#N/A	#N/A	1.66173	1.31596	#N/A	#N/A	#N/A	#N/A	#N/A	#N/A	0.689053	#N/A	#N/A	1.1963	#N/A	0.927513	1.18378	#N/A	1.12903	1.60279	1.37567	#N/A	#N/A	#N/A	#N/A	#N/A	#N/A	9.98411	7.14327	8.25528	11.1559	5.84057	6.56013	9.82602	7.11046	9.02474	7.26361	7.52828	6.51243	9.07333	8.70437	2.46515	10.4563	7.54391	#N/A	#N/A	#N/A	#N/A	#N/A	#N/A	#N/A	#N/A	#N/A	#N/A	#N/A	#N/A	28	ENSG00000196924	FLNA	protein_coding	filamin A [Source:HGNC Symbol;Acc:HGNC:3754]
ARPC3	#N/A	#N/A	#N/A	#N/A	#N/A	#N/A	#N/A	#N/A	#N/A	1.44646	1.47071	1.37054	#N/A	#N/A	1.01906	0.697365	#N/A	0.777232	#N/A	#N/A	#N/A	#N/A	1.02382	#N/A	0.946853	#N/A	#N/A	#N/A	#N/A	#N/A	0.873115	#N/A	0.967046	#N/A	2.29638	2.16727	3.13207	2.32205	2.57104	2.65365	2.52026	1.83825	2.78614	2.54002	2.58994	2.04103	2.20273	2.44296	#N/A	2.76672	2.12829	#N/A	#N/A	#N/A	#N/A	#N/A	#N/A	#N/A	#N/A	1.20355	1.33141	#N/A	#N/A	28	ENSG00000111229	ARPC3	protein_coding	actin related protein 2/3 complex subunit 3 [Source:HGNC Symbol;Acc:HGNC:706]
SOAT1	#N/A	#N/A	#N/A	#N/A	1.03135	#N/A	#N/A	#N/A	#N/A	1.79359	#N/A	1.49348	#N/A	0.788286	#N/A	#N/A	#N/A	#N/A	#N/A	#N/A	#N/A	#N/A	1.65944	1.43851	1.41499	#N/A	#N/A	#N/A	#N/A	#N/A	1.17396	#N/A	1.43214	#N/A	2.25474	#N/A	1.61338	1.80909	1.74041	1.64692	2.02381	2.21716	1.61064	1.77443	2.08918	1.20215	1.40826	1.9573	2.83685	1.54997	2.09162	#N/A	#N/A	#N/A	1.25108	1.4645	#N/A	#N/A	#N/A	#N/A	1.38356	#N/A	#N/A	28	ENSG00000057252	SOAT1	protein_coding	sterol O-acyltransferase 1 [Source:HGNC Symbol;Acc:HGNC:11177]
ORMDL3	#N/A	#N/A	0.0824376	0.0855221	0.152047	#N/A	#N/A	#N/A	#N/A	0.176593	#N/A	#N/A	#N/A	0.42264	0.0697095	#N/A	0.0824694	0.0852374	0.116397	#N/A	#N/A	#N/A	#N/A	0.121662	#N/A	#N/A	#N/A	#N/A	#N/A	#N/A	0.143688	#N/A	#N/A	#N/A	0.293579	#N/A	0.160976	0.337133	0.222755	0.160579	2.74018	0.129889	0.348401	0.123766	0.0884909	0.0560451	0.334214	0.229536	#N/A	0.1525	0.453121	0.07068	#N/A	#N/A	0.0899319	#N/A	#N/A	#N/A	#N/A	#N/A	#N/A	#N/A	#N/A	28	ENSG00000172057	ORMDL3	protein_coding	ORMDL sphingolipid biosynthesis regulator 3 [Source:HGNC Symbol;Acc:HGNC:16038]
#235419	#N/A	#N/A	#N/A	#N/A	#N/A	#N/A	#N/A	#N/A	#N/A	1.52619	#N/A	0.108189	0.670392	#N/A	0.719228	#N/A	#N/A	#N/A	0.147329	#N/A	#N/A	#N/A	0.640083	#N/A	#N/A	#N/A	#N/A	#N/A	#N/A	#N/A	#N/A	#N/A	0.352813	#N/A	0.267401	0.124449	3.5076	4.6465	5.40872	3.89006	3.44568	2.41059	4.29194	0.770235	0.798104	0.369273	4.26816	4.4886	#N/A	3.82153	3.54904	#N/A	#N/A	0.28478	0.191726	0.184886	0.128446	#N/A	#N/A	#N/A	0.174834	#N/A	#N/A	28	ENSG00000235419		lncRNA	novel transcript, antisense to SP100
PRR13	#N/A	#N/A	1.1402	1.0067	#N/A	#N/A	0.25145	#N/A	#N/A	0.722942	#N/A	0.130206	#N/A	#N/A	#N/A	#N/A	0.34644	#N/A	#N/A	#N/A	#N/A	#N/A	#N/A	0.226562	0.132098	#N/A	#N/A	#N/A	#N/A	#N/A	1.22253	0.1539	#N/A	0.324552	0.242451	0.172291	0.345125	4.91611	0.408319	0.255535	5.92259	0.851247	4.52554	0.272319	0.277248	0.236265	5.20575	0.393334	#N/A	0.283147	0.492086	#N/A	#N/A	#N/A	#N/A	#N/A	#N/A	0.148905	#N/A	#N/A	#N/A	#N/A	#N/A	28	ENSG00000205352	PRR13	protein_coding	proline rich 13 [Source:HGNC Symbol;Acc:HGNC:24528]
ZNF208	#N/A	#N/A	#N/A	#N/A	#N/A	#N/A	#N/A	#N/A	#N/A	1.42334	#N/A	0.0947395	#N/A	#N/A	#N/A	#N/A	#N/A	#N/A	#N/A	#N/A	#N/A	#N/A	#N/A	#N/A	#N/A	#N/A	0.173111	0.104606	0.110477	#N/A	1.58546	#N/A	0.710732	#N/A	0.316794	0.135974	0.328575	0.237312	0.66685	0.490115	6.9103	0.274368	7.74737	0.706609	0.246629	0.200258	0.246393	0.246968	0.196194	0.346672	5.6458	#N/A	#N/A	0.169145	#N/A	#N/A	#N/A	#N/A	#N/A	0.0826781	0.130926	#N/A	0.0619141	28	ENSG00000160321	ZNF208	protein_coding	zinc finger protein 208 [Source:HGNC Symbol;Acc:HGNC:12999]
#237705	#N/A	#N/A	#N/A	#N/A	#N/A	#N/A	#N/A	#N/A	#N/A	1.39491	0.159603	#N/A	#N/A	1.55739	#N/A	#N/A	#N/A	#N/A	#N/A	#N/A	#N/A	0.191968	#N/A	#N/A	0.162603	#N/A	#N/A	#N/A	#N/A	#N/A	1.23591	#N/A	0.401286	#N/A	3.4309	0.143373	2.94933	2.57345	2.93696	3.24873	2.8016	2.57706	2.62755	2.10414	2.62326	1.20123	2.86132	2.54484	#N/A	2.63843	2.41838	1.06875	1.13004	0.208342	0.19293	#N/A	0.126426	#N/A	#N/A	#N/A	#N/A	#N/A	#N/A	28	ENSG00000237705		lncRNA	novel transcript
SH2B3	#N/A	#N/A	#N/A	#N/A	#N/A	#N/A	#N/A	#N/A	#N/A	1.07454	#N/A	#N/A	#N/A	1.11517	1.72155	1.5164	#N/A	1.4954	#N/A	0.327175	#N/A	1.56392	1.55212	1.52895	#N/A	#N/A	#N/A	#N/A	#N/A	#N/A	2.39255	0.593798	1.95187	2.58688	1.93353	#N/A	1.87235	2.18982	2.11792	1.92104	1.77372	1.56288	2.13684	2.13113	1.84988	1.73393	1.93481	1.95256	#N/A	2.63576	1.9196	#N/A	#N/A	#N/A	#N/A	#N/A	#N/A	#N/A	#N/A	#N/A	#N/A	#N/A	#N/A	28	ENSG00000111252	SH2B3	protein_coding	SH2B adaptor protein 3 [Source:HGNC Symbol;Acc:HGNC:29605]
SAP30L-AS1	#N/A	#N/A	#N/A	#N/A	#N/A	#N/A	#N/A	#N/A	#N/A	1.32665	0.573247	0.625912	1.07937	#N/A	#N/A	#N/A	#N/A	#N/A	#N/A	#N/A	#N/A	#N/A	#N/A	#N/A	#N/A	#N/A	#N/A	#N/A	1.0814	#N/A	#N/A	#N/A	#N/A	1.08982	1.69215	2.41213	1.48417	1.37789	1.44447	1.62884	1.56123	1.45491	1.43042	1.64001	1.20569	1.73836	1.50235	1.66812	#N/A	1.53732	1.4744	1.03093	1.43058	#N/A	1.35475	1.03835	#N/A	0.762346	#N/A	#N/A	1.18385	#N/A	#N/A	28	ENSG00000245275	SAP30L-AS1	lncRNA	SAP30L antisense RNA 1 (head to head) [Source:HGNC Symbol;Acc:HGNC:26760]
COX6A1	#N/A	#N/A	#N/A	#N/A	#N/A	#N/A	#N/A	#N/A	#N/A	0.19731	0.135166	#N/A	#N/A	0.182998	0.14918	0.152895	#N/A	0.178147	#N/A	0.116535	0.173452	#N/A	#N/A	#N/A	#N/A	#N/A	0.124096	0.0972943	0.0758985	#N/A	0.14914	#N/A	#N/A	#N/A	0.296562	0.112828	0.27527	0.335684	0.248191	0.437962	0.828972	0.205294	0.772792	0.263785	0.263623	0.193943	0.375243	0.242487	#N/A	0.246836	0.705361	#N/A	#N/A	#N/A	#N/A	#N/A	#N/A	#N/A	#N/A	#N/A	#N/A	#N/A	#N/A	28	ENSG00000111775	COX6A1	protein_coding	cytochrome c oxidase subunit 6A1 [Source:HGNC Symbol;Acc:HGNC:2277]
HRH2	#N/A	#N/A	0.165734	#N/A	0.135136	#N/A	#N/A	#N/A	#N/A	0.170013	#N/A	#N/A	#N/A	0.0994727	0.106497	#N/A	0.129195	#N/A	#N/A	#N/A	#N/A	#N/A	0.136056	#N/A	0.0921073	#N/A	#N/A	#N/A	#N/A	#N/A	0.127894	#N/A	0.144747	0.112311	0.152081	0.118232	0.150841	0.142517	0.397471	0.137076	1.26844	0.180297	2.08507	0.116946	0.13859	0.137479	2.05655	0.13667	#N/A	0.13953	0.161517	#N/A	#N/A	#N/A	#N/A	#N/A	#N/A	#N/A	#N/A	#N/A	#N/A	#N/A	0.0153575	28	ENSG00000113749	HRH2	protein_coding	histamine receptor H2 [Source:HGNC Symbol;Acc:HGNC:5183]
FLOT2	#N/A	#N/A	#N/A	#N/A	#N/A	#N/A	#N/A	#N/A	#N/A	#N/A	#N/A	0.186804	#N/A	1.99808	#N/A	0.814872	0.642126	0.677888	#N/A	#N/A	0.339935	0.211906	0.819441	0.305121	#N/A	#N/A	#N/A	#N/A	#N/A	#N/A	0.844393	#N/A	0.813151	0.421346	2.02134	#N/A	2.52402	1.80307	1.91546	2.17728	2.10825	1.78151	1.66611	1.45696	1.94144	0.544183	1.41508	1.92752	0.39509	1.56604	2.38342	#N/A	#N/A	#N/A	#N/A	#N/A	#N/A	#N/A	#N/A	#N/A	#N/A	#N/A	#N/A	28	ENSG00000132589	FLOT2	protein_coding	flotillin 2 [Source:HGNC Symbol;Acc:HGNC:3758]
CIT	#N/A	#N/A	#N/A	0.0602617	#N/A	#N/A	#N/A	#N/A	#N/A	#N/A	#N/A	#N/A	#N/A	0.269544	#N/A	0.0776066	0.0526478	0.0923743	#N/A	#N/A	#N/A	#N/A	#N/A	0.101058	0.0871991	#N/A	#N/A	#N/A	#N/A	#N/A	0.140177	0.0551755	0.0503385	#N/A	0.116488	#N/A	0.311595	0.449241	0.949968	0.223335	3.43989	0.113192	1.53722	0.184532	0.102299	0.103077	1.03424	1.11574	#N/A	1.0188	0.132022	#N/A	0.0481773	0.0653758	0.0943726	#N/A	#N/A	#N/A	#N/A	#N/A	#N/A	#N/A	#N/A	28	ENSG00000122966	CIT	protein_coding	citron rho-interacting serine/threonine kinase [Source:HGNC Symbol;Acc:HGNC:1985]
MICAL2	#N/A	#N/A	#N/A	1.2807	#N/A	#N/A	#N/A	#N/A	#N/A	#N/A	#N/A	#N/A	#N/A	2.12374	2.19515	#N/A	#N/A	4.14114	0.740988	#N/A	0.956754	0.904902	1.90565	0.921816	#N/A	#N/A	#N/A	#N/A	#N/A	0.133406	1.97926	#N/A	2.05388	1.14925	2.01378	1.20566	1.34711	2.27845	1.56061	1.99929	2.34468	0.851575	#N/A	0.852229	1.40362	0.873317	1.30341	1.88295	0.975527	#N/A	1.31499	#N/A	#N/A	#N/A	#N/A	#N/A	#N/A	#N/A	#N/A	#N/A	#N/A	#N/A	#N/A	28	ENSG00000133816	MICAL2	protein_coding	microtubule associated monooxygenase, calponin and LIM domain containing 2 [Source:HGNC Symbol;Acc:HGNC:24693]
BST2	#N/A	#N/A	#N/A	#N/A	#N/A	#N/A	#N/A	#N/A	#N/A	#N/A	#N/A	#N/A	#N/A	2.43462	1.09767	0.548536	#N/A	0.269677	0.211488	#N/A	#N/A	0.237245	0.25957	0.192578	#N/A	#N/A	#N/A	#N/A	#N/A	#N/A	2.8037	#N/A	0.608519	0.221557	0.35869	0.217868	0.315906	0.318473	4.31171	6.02429	0.344109	0.298569	0.338803	0.43678	0.297595	0.276324	0.303503	0.311988	0.306718	0.3155	0.308656	#N/A	#N/A	#N/A	#N/A	#N/A	#N/A	#N/A	#N/A	#N/A	#N/A	#N/A	#N/A	28	ENSG00000130303	BST2	protein_coding	bone marrow stromal cell antigen 2 [Source:HGNC Symbol;Acc:HGNC:1119]
RGCC	#N/A	#N/A	#N/A	#N/A	#N/A	#N/A	#N/A	#N/A	#N/A	#N/A	#N/A	#N/A	#N/A	0.237429	0.231707	0.22502	#N/A	0.248088	0.196209	0.180691	#N/A	0.194935	0.200953	0.179716	#N/A	#N/A	#N/A	#N/A	#N/A	#N/A	0.355265	#N/A	0.165526	#N/A	0.280134	0.13404	0.409324	0.319631	4.69112	0.426278	0.346436	0.266362	6.84453	0.24198	0.269773	0.226879	0.287287	0.315849	#N/A	0.679998	1.16689	2.03166	#N/A	#N/A	#N/A	#N/A	#N/A	#N/A	#N/A	#N/A	#N/A	#N/A	#N/A	28	ENSG00000102760	RGCC	protein_coding	regulator of cell cycle [Source:HGNC Symbol;Acc:HGNC:20369]
SLC9A3R2	#N/A	#N/A	#N/A	#N/A	#N/A	#N/A	#N/A	#N/A	#N/A	#N/A	#N/A	#N/A	#N/A	0.750248	0.210131	0.292416	0.169333	0.219471	0.176366	#N/A	0.175402	0.151795	0.401972	#N/A	#N/A	#N/A	#N/A	#N/A	#N/A	#N/A	0.653381	#N/A	0.131759	#N/A	0.264069	0.168372	4.24045	0.264465	2.99498	0.28261	0.530001	0.241225	6.8828	0.249864	0.245575	0.225376	0.828015	0.233824	0.177	4.60986	0.233579	#N/A	#N/A	#N/A	#N/A	#N/A	#N/A	#N/A	#N/A	#N/A	#N/A	#N/A	#N/A	28	ENSG00000065054	SLC9A3R2	protein_coding	SLC9A3 regulator 2 [Source:HGNC Symbol;Acc:HGNC:11076]
RNF2	#N/A	#N/A	#N/A	#N/A	#N/A	#N/A	#N/A	#N/A	#N/A	#N/A	#N/A	#N/A	#N/A	0.803738	#N/A	0.922982	#N/A	1.50107	1.19298	0.553509	0.894727	#N/A	1.00893	0.783751	1.14988	0.780363	#N/A	#N/A	#N/A	#N/A	0.719426	#N/A	1.20851	#N/A	1.17899	1.19047	1.16738	1.16414	0.802889	1.28004	1.26973	1.55116	0.761132	1.06	1.03553	1.14327	#N/A	0.952479	#N/A	0.816914	1.26594	#N/A	#N/A	#N/A	#N/A	#N/A	0.33149	#N/A	#N/A	#N/A	#N/A	#N/A	#N/A	28	ENSG00000121481	RNF2	protein_coding	ring finger protein 2 [Source:HGNC Symbol;Acc:HGNC:10061]
ID1	#N/A	#N/A	#N/A	#N/A	#N/A	#N/A	#N/A	#N/A	#N/A	#N/A	#N/A	#N/A	#N/A	0.20635	0.19408	0.203407	0.13744	0.223608	0.195345	0.1815	0.187138	#N/A	#N/A	0.157914	#N/A	#N/A	#N/A	#N/A	#N/A	#N/A	0.226386	#N/A	0.183924	#N/A	0.294988	0.132426	0.260306	0.28365	1.70723	0.282615	0.330736	0.261389	0.300075	0.460477	0.243837	0.233609	0.255664	0.288215	#N/A	1.00386	0.330895	1.05962	#N/A	#N/A	#N/A	#N/A	#N/A	#N/A	#N/A	#N/A	#N/A	#N/A	#N/A	28	ENSG00000125968	ID1	protein_coding	inhibitor of DNA binding 1, HLH protein [Source:HGNC Symbol;Acc:HGNC:5360]
VWF	#N/A	#N/A	#N/A	#N/A	#N/A	#N/A	#N/A	#N/A	#N/A	#N/A	#N/A	#N/A	#N/A	3.76288	0.613532	0.888347	0.291488	0.249087	0.224009	0.201977	0.223055	#N/A	#N/A	0.283955	#N/A	#N/A	#N/A	#N/A	#N/A	#N/A	1.80274	#N/A	0.794301	#N/A	6.67761	0.142679	2.26647	4.49069	1.56508	2.76828	5.2667	0.416481	4.55396	2.82312	3.47789	0.252028	4.26516	4.9499	#N/A	3.82623	4.01499	0.963863	#N/A	#N/A	#N/A	#N/A	#N/A	#N/A	#N/A	#N/A	#N/A	#N/A	#N/A	28	ENSG00000110799	VWF	protein_coding	von Willebrand factor [Source:HGNC Symbol;Acc:HGNC:12726]
ZNF439	0.126081	#N/A	#N/A	#N/A	#N/A	0.745188	0.476564	#N/A	#N/A	2.70709	#N/A	#N/A	#N/A	0.843517	#N/A	0.828431	0.816937	0.678884	#N/A	#N/A	#N/A	0.308601	#N/A	#N/A	#N/A	#N/A	#N/A	#N/A	#N/A	#N/A	0.979361	#N/A	1.03655	#N/A	7.60978	0.114478	4.95211	5.57496	5.45706	4.91289	7.28309	3.6307	5.90309	0.279898	0.272979	0.261787	5.09117	6.07432	#N/A	5.18075	0.465322	#N/A	#N/A	#N/A	#N/A	#N/A	#N/A	#N/A	#N/A	#N/A	#N/A	#N/A	#N/A	27	ENSG00000171291	ZNF439	protein_coding	zinc finger protein 439 [Source:HGNC Symbol;Acc:HGNC:20873]
TGFBR2	1.14031	#N/A	#N/A	#N/A	0.590854	#N/A	#N/A	#N/A	#N/A	1.51824	0.67899	1.14722	#N/A	#N/A	#N/A	#N/A	#N/A	#N/A	#N/A	#N/A	#N/A	#N/A	#N/A	#N/A	#N/A	#N/A	#N/A	#N/A	#N/A	#N/A	1.85727	2.03593	1.52542	1.69191	5.56545	5.7743	4.58199	5.64421	4.09677	5.81259	7.45676	5.44874	3.75944	3.64155	3.49084	3.99185	2.81577	3.82495	1.89913	3.09002	6.13532	#N/A	#N/A	#N/A	#N/A	#N/A	#N/A	#N/A	#N/A	#N/A	0.686229	#N/A	#N/A	27	ENSG00000163513	TGFBR2	protein_coding	transforming growth factor beta receptor 2 [Source:HGNC Symbol;Acc:HGNC:11773]
#258757	0.0570495	#N/A	#N/A	#N/A	#N/A	#N/A	#N/A	#N/A	#N/A	0.251041	#N/A	0.0729003	#N/A	#N/A	0.0384807	0.0712059	#N/A	#N/A	#N/A	#N/A	#N/A	#N/A	0.092892	#N/A	#N/A	#N/A	0.0685017	#N/A	#N/A	#N/A	0.135772	#N/A	0.105558	0.0848571	0.380029	0.0405493	0.811438	2.08202	1.44541	0.800785	2.00449	0.104647	1.95893	0.279197	0.187753	#N/A	1.5334	0.926402	0.106098	1.74211	0.934028	#N/A	#N/A	#N/A	#N/A	#N/A	#N/A	#N/A	#N/A	#N/A	0.0852957	#N/A	#N/A	27	ENSG00000258757		lncRNA	novel transcript, antisense to ERO1L
PRKX-AS1	0.0885303	#N/A	#N/A	#N/A	#N/A	#N/A	#N/A	0.352372	#N/A	0.470987	#N/A	#N/A	#N/A	2.22002	0.163229	0.368486	0.109666	#N/A	#N/A	#N/A	0.162627	#N/A	0.240297	#N/A	#N/A	#N/A	#N/A	#N/A	#N/A	#N/A	#N/A	#N/A	#N/A	#N/A	0.260764	0.13647	0.339327	0.262196	0.245639	0.270212	0.374022	0.243129	0.328173	0.250367	0.233439	0.220525	0.266961	0.25696	0.115225	0.283727	0.291385	#N/A	#N/A	#N/A	#N/A	#N/A	0.123107	#N/A	#N/A	#N/A	#N/A	#N/A	#N/A	27	ENSG00000236188	PRKX-AS1	lncRNA	PRKX antisense RNA 1 [Source:HGNC Symbol;Acc:HGNC:40479]
PTGER4	0.189879	#N/A	#N/A	#N/A	#N/A	#N/A	#N/A	1.44538	#N/A	2.32734	#N/A	#N/A	#N/A	#N/A	#N/A	#N/A	#N/A	#N/A	#N/A	#N/A	#N/A	#N/A	#N/A	#N/A	#N/A	#N/A	0.702958	#N/A	#N/A	#N/A	#N/A	#N/A	#N/A	#N/A	0.336713	0.303163	5.61704	0.352019	6.55309	0.434353	10.5299	5.92576	10.0383	0.329431	0.41797	0.300604	8.01353	0.340565	0.79201	0.335326	6.06626	3.29282	1.44698	#N/A	0.27353	0.533709	#N/A	0.378708	#N/A	#N/A	0.78099	#N/A	#N/A	27	ENSG00000171522	PTGER4	protein_coding	prostaglandin E receptor 4 [Source:HGNC Symbol;Acc:HGNC:9596]
JAZF1	0.901382	#N/A	#N/A	#N/A	0.986217	0.954817	1.28801	0.932203	#N/A	1.01665	1.1027	1.48225	#N/A	#N/A	#N/A	#N/A	#N/A	#N/A	#N/A	#N/A	#N/A	#N/A	#N/A	#N/A	#N/A	0.788331	#N/A	#N/A	#N/A	#N/A	0.499533	#N/A	0.708644	#N/A	1.09685	1.42834	1.41141	1.3054	2.01604	1.37227	1.1818	0.660549	2.07177	1.89725	2.05019	1.51483	2.18317	1.74343	#N/A	2.13584	0.784794	#N/A	#N/A	#N/A	#N/A	#N/A	#N/A	#N/A	#N/A	#N/A	#N/A	#N/A	#N/A	27	ENSG00000153814	JAZF1	protein_coding	JAZF zinc finger 1 [Source:HGNC Symbol;Acc:HGNC:28917]
CSRP3	0.0240507	#N/A	0.0232341	0.0093208	0.00827341	0.0310005	0.0191317	0.0161291	#N/A	#N/A	0.022378	0.0133116	#N/A	0.0485717	0.0176262	0.0402681	0.0296646	0.0354302	0.0291949	0.02389	0.0263116	#N/A	#N/A	#N/A	0.0235319	0.0145086	0.0277103	#N/A	0.0172078	#N/A	#N/A	#N/A	#N/A	#N/A	#N/A	#N/A	#N/A	#N/A	#N/A	#N/A	#N/A	#N/A	#N/A	#N/A	#N/A	#N/A	#N/A	#N/A	#N/A	#N/A	#N/A	0.0492528	0.0380832	#N/A	0.0299948	#N/A	#N/A	0.0248438	0.0257772	0.0161927	#N/A	#N/A	#N/A	27	ENSG00000129170	CSRP3	protein_coding	cysteine and glycine rich protein 3 [Source:HGNC Symbol;Acc:HGNC:2472]
LBH	0.0631573	#N/A	1.34138	#N/A	0.199705	0.141822	#N/A	0.369443	#N/A	1.06912	#N/A	#N/A	#N/A	#N/A	#N/A	#N/A	#N/A	#N/A	#N/A	#N/A	#N/A	#N/A	#N/A	#N/A	#N/A	#N/A	0.515833	#N/A	0.105857	#N/A	1.23091	#N/A	0.155662	#N/A	0.241565	0.0764491	0.194977	0.202627	0.349196	4.557	0.247597	0.205285	0.242959	0.218382	0.216602	0.179333	0.209589	0.231509	0.116147	0.213116	0.24272	#N/A	#N/A	#N/A	#N/A	#N/A	#N/A	#N/A	#N/A	#N/A	#N/A	#N/A	#N/A	27	ENSG00000213626	LBH	protein_coding	LBH regulator of WNT signaling pathway [Source:HGNC Symbol;Acc:HGNC:29532]
SYNGAP1#197283	0.385951	#N/A	1.10176	#N/A	0.957836	0.764353	#N/A	#N/A	#N/A	2.22499	#N/A	#N/A	#N/A	#N/A	#N/A	#N/A	#N/A	#N/A	#N/A	#N/A	#N/A	#N/A	#N/A	#N/A	#N/A	#N/A	1.35731	0.382589	0.285705	#N/A	#N/A	0.351147	1.07873	0.643302	3.85798	#N/A	3.19821	3.99925	3.75293	4.61104	4.0194	3.86177	3.89647	3.98443	5.56814	0.776163	3.51017	4.03197	0.459271	3.18977	3.71642	#N/A	#N/A	#N/A	#N/A	#N/A	#N/A	#N/A	#N/A	#N/A	#N/A	#N/A	#N/A	27	ENSG00000197283	SYNGAP1	protein_coding	synaptic Ras GTPase activating protein 1 [Source:HGNC Symbol;Acc:HGNC:11497]
TMPO	0.939393	#N/A	#N/A	#N/A	#N/A	#N/A	#N/A	#N/A	#N/A	0.744354	#N/A	#N/A	#N/A	0.629005	#N/A	#N/A	#N/A	#N/A	#N/A	1.06497	#N/A	1.5197	1.13449	1.19945	#N/A	#N/A	#N/A	#N/A	#N/A	#N/A	#N/A	#N/A	#N/A	#N/A	1.37585	0.989637	1.41441	1.26932	1.02327	1.3436	1.27166	1.49834	0.923945	1.18366	1.20141	1.81193	1.04487	1.20604	1.55389	0.77478	1.5694	#N/A	0.763518	#N/A	#N/A	#N/A	0.648671	#N/A	#N/A	#N/A	1.1015	#N/A	#N/A	27	ENSG00000120802	TMPO	protein_coding	thymopoietin [Source:HGNC Symbol;Acc:HGNC:11875]
IL11RA	#N/A	0.0544671	1.74877	#N/A	0.553706	0.62045	0.233773	#N/A	#N/A	1.63672	0.18058	0.161933	#N/A	#N/A	#N/A	#N/A	#N/A	#N/A	0.362752	#N/A	#N/A	#N/A	1.03971	#N/A	#N/A	#N/A	#N/A	#N/A	#N/A	#N/A	#N/A	#N/A	#N/A	#N/A	0.91469	#N/A	1.19601	1.12453	0.941781	0.942957	0.998729	#N/A	1.21531	1.16693	1.21348	1.07837	1.31542	1.3305	0.669441	1.79853	1.08703	0.914394	1.07288	#N/A	#N/A	#N/A	#N/A	#N/A	#N/A	#N/A	#N/A	#N/A	#N/A	27	ENSG00000137070	IL11RA	protein_coding	interleukin 11 receptor subunit alpha [Source:HGNC Symbol;Acc:HGNC:5967]
MICU2	#N/A	1.30625	0.472174	#N/A	0.806945	1.10033	0.99446	1.0531	1.2628	0.957104	1.73521	1.15733	#N/A	#N/A	0.546641	#N/A	#N/A	#N/A	#N/A	1.11133	#N/A	#N/A	#N/A	#N/A	#N/A	#N/A	#N/A	#N/A	#N/A	#N/A	#N/A	#N/A	#N/A	#N/A	#N/A	#N/A	0.802738	0.652502	0.880514	0.64743	0.514356	#N/A	0.855661	0.814479	0.839636	1.18416	0.762992	0.819949	1.51072	0.887102	#N/A	#N/A	#N/A	#N/A	#N/A	#N/A	1.38079	#N/A	1.21338	#N/A	#N/A	#N/A	#N/A	27	ENSG00000165487	MICU2	protein_coding	mitochondrial calcium uptake 2 [Source:HGNC Symbol;Acc:HGNC:31830]
TMEM131L	#N/A	#N/A	2.40902	1.48271	2.19511	3.65847	2.13888	1.96495	2.02466	#N/A	1.87445	1.09837	1.11539	1.68212	#N/A	1.51483	1.43332	1.40864	1.46042	2.89311	1.6253	2.09826	#N/A	2.08502	1.10632	#N/A	1.366	0.713387	#N/A	1.73837	#N/A	#N/A	#N/A	#N/A	#N/A	#N/A	#N/A	#N/A	#N/A	#N/A	#N/A	#N/A	#N/A	#N/A	#N/A	#N/A	#N/A	#N/A	#N/A	#N/A	#N/A	0.643843	#N/A	#N/A	0.805437	#N/A	#N/A	1.20273	#N/A	0.978687	#N/A	#N/A	#N/A	27	ENSG00000121210	TMEM131L	protein_coding	transmembrane 131 like [Source:HGNC Symbol;Acc:HGNC:29146]
KIF21A	#N/A	#N/A	7.43367	3.61188	6.26861	5.44497	2.54423	2.75099	2.98632	#N/A	1.38683	#N/A	1.34904	1.29918	#N/A	1.4223	1.09621	0.923146	#N/A	0.612055	#N/A	1.41725	#N/A	1.2636	#N/A	#N/A	1.89927	1.91363	1.48774	#N/A	#N/A	#N/A	#N/A	#N/A	#N/A	#N/A	#N/A	#N/A	#N/A	#N/A	#N/A	#N/A	#N/A	#N/A	#N/A	#N/A	#N/A	#N/A	#N/A	#N/A	#N/A	1.98828	#N/A	1.10437	2.83045	1.26	0.398788	1.37985	1.44324	0.647946	#N/A	#N/A	#N/A	27	ENSG00000139116	KIF21A	protein_coding	kinesin family member 21A [Source:HGNC Symbol;Acc:HGNC:19349]
SESN1	#N/A	#N/A	3.3424	1.58599	4.27477	3.84742	2.59264	2.24335	2.28989	#N/A	0.983363	#N/A	0.97538	1.70455	0.617968	1.20944	1.00823	1.43266	1.21487	3.65859	#N/A	2.91316	#N/A	1.20643	1.08253	#N/A	#N/A	#N/A	#N/A	#N/A	#N/A	#N/A	#N/A	#N/A	#N/A	#N/A	#N/A	#N/A	#N/A	#N/A	#N/A	#N/A	#N/A	#N/A	#N/A	#N/A	#N/A	#N/A	#N/A	#N/A	#N/A	2.77687	#N/A	1.07595	7.51751	1.56353	3.82247	4.00495	1.94697	1.86201	#N/A	#N/A	#N/A	27	ENSG00000080546	SESN1	protein_coding	sestrin 1 [Source:HGNC Symbol;Acc:HGNC:21595]
PPTC7	#N/A	#N/A	5.23483	1.0136	0.292582	0.396155	0.350678	1.65031	#N/A	#N/A	#N/A	#N/A	1.04611	3.23244	0.962635	0.612869	0.268726	0.801979	0.166576	0.183798	0.210283	0.207258	#N/A	0.187125	0.181673	#N/A	#N/A	#N/A	#N/A	#N/A	2.13065	#N/A	0.530423	#N/A	#N/A	#N/A	#N/A	#N/A	#N/A	#N/A	#N/A	#N/A	#N/A	#N/A	#N/A	#N/A	#N/A	#N/A	#N/A	#N/A	#N/A	2.85462	1.05526	#N/A	0.223655	0.20063	0.153401	#N/A	0.325851	0.126667	#N/A	#N/A	#N/A	27	ENSG00000196850	PPTC7	protein_coding	protein phosphatase targeting COQ7 [Source:HGNC Symbol;Acc:HGNC:30695]
TSPOAP1	#N/A	#N/A	5.71388	1.18886	0.286319	0.296552	0.202846	0.869348	0.236668	#N/A	0.205555	0.170024	0.898345	2.37834	#N/A	1.02899	#N/A	0.304479	0.22942	0.222167	0.291265	#N/A	#N/A	0.286038	0.194602	#N/A	0.63555	0.231132	0.217709	#N/A	#N/A	#N/A	#N/A	#N/A	#N/A	#N/A	#N/A	#N/A	#N/A	#N/A	#N/A	#N/A	#N/A	#N/A	#N/A	#N/A	#N/A	#N/A	0.421887	#N/A	#N/A	3.17319	#N/A	#N/A	0.251518	0.293657	0.143497	#N/A	0.325385	#N/A	#N/A	#N/A	#N/A	27	ENSG00000005379	TSPOAP1	protein_coding	TSPO associated protein 1 [Source:HGNC Symbol;Acc:HGNC:16831]
INSIG2	#N/A	#N/A	3.12926	0.900668	0.9686	0.72923	0.320853	0.874879	0.321389	1.14696	0.217577	#N/A	#N/A	#N/A	#N/A	#N/A	#N/A	#N/A	0.193225	0.180751	0.235564	#N/A	#N/A	#N/A	#N/A	#N/A	#N/A	#N/A	#N/A	#N/A	#N/A	#N/A	#N/A	#N/A	0.991323	#N/A	1.02732	1.0502	1.07881	1.26699	0.950591	#N/A	0.826504	1.02046	#N/A	0.743497	0.766888	1.14804	#N/A	0.83609	1.09266	#N/A	#N/A	#N/A	#N/A	#N/A	#N/A	#N/A	0.763595	#N/A	0.866111	#N/A	#N/A	27	ENSG00000125629	INSIG2	protein_coding	insulin induced gene 2 [Source:HGNC Symbol;Acc:HGNC:20452]
STAMBPL1	#N/A	#N/A	2.99999	2.55092	4.37683	2.53861	1.05602	1.40076	1.45135	2.31774	0.892231	0.458273	#N/A	#N/A	#N/A	#N/A	#N/A	#N/A	#N/A	#N/A	#N/A	#N/A	#N/A	#N/A	#N/A	#N/A	#N/A	#N/A	#N/A	#N/A	#N/A	#N/A	#N/A	#N/A	7.46565	0.529496	8.45628	7.45322	7.07862	7.64933	8.75095	6.74093	8.64566	5.32954	0.646359	0.753361	8.43335	8.68652	1.15368	8.47908	6.67517	#N/A	#N/A	#N/A	#N/A	#N/A	#N/A	#N/A	#N/A	#N/A	#N/A	#N/A	#N/A	27	ENSG00000138134	STAMBPL1	protein_coding	STAM binding protein like 1 [Source:HGNC Symbol;Acc:HGNC:24105]
AMZ2	#N/A	#N/A	0.0370951	#N/A	0.0358759	0.0618922	0.0486582	0.06854	#N/A	0.0219388	#N/A	#N/A	#N/A	#N/A	0.0228913	#N/A	#N/A	0.0408097	0.0590605	#N/A	#N/A	#N/A	#N/A	#N/A	#N/A	#N/A	#N/A	#N/A	#N/A	#N/A	#N/A	0.0405357	#N/A	#N/A	0.0128774	#N/A	0.0308949	0.0368009	0.00637617	#N/A	0.0244528	0.056301	0.0554596	0.0378023	0.058044	0.0706424	0.0217341	0.0429069	#N/A	0.050158	0.00782826	0.0434709	0.0176671	#N/A	0.0610248	#N/A	#N/A	#N/A	#N/A	#N/A	#N/A	#N/A	#N/A	27	ENSG00000196704	AMZ2	protein_coding	archaelysin family metallopeptidase 2 [Source:HGNC Symbol;Acc:HGNC:28041]
ARSB	#N/A	#N/A	#N/A	#N/A	#N/A	#N/A	1.30263	1.27187	#N/A	#N/A	0.648925	#N/A	#N/A	1.51931	1.48431	1.6093	1.30825	1.05425	1.17165	0.358583	1.08624	1.12686	1.32808	1.22222	#N/A	#N/A	#N/A	#N/A	#N/A	#N/A	#N/A	#N/A	1.1439	#N/A	#N/A	#N/A	#N/A	#N/A	1.04126	#N/A	#N/A	#N/A	1.11722	1.1117	1.13463	#N/A	0.898568	#N/A	#N/A	1.78134	#N/A	1.27939	#N/A	#N/A	0.880027	0.997552	#N/A	0.555556	0.737299	#N/A	1.08966	#N/A	#N/A	27	ENSG00000113273	ARSB	protein_coding	arylsulfatase B [Source:HGNC Symbol;Acc:HGNC:714]
B3GNTL1#175711	#N/A	#N/A	1.63114	1.49932	0.656737	0.644554	#N/A	0.999851	#N/A	1.49031	0.172807	#N/A	#N/A	#N/A	#N/A	#N/A	#N/A	#N/A	#N/A	#N/A	0.407104	#N/A	#N/A	#N/A	0.218512	#N/A	#N/A	#N/A	#N/A	#N/A	#N/A	#N/A	#N/A	#N/A	#N/A	#N/A	0.919211	1.23628	0.861562	1.12954	1.02006	1.28067	0.829678	1.03715	0.908271	0.781588	0.869651	1.20397	#N/A	1.26591	1.24496	#N/A	1.02051	#N/A	0.277472	0.156054	#N/A	#N/A	#N/A	#N/A	0.754546	#N/A	#N/A	27	ENSG00000175711	B3GNTL1	protein_coding	UDP-GlcNAc:betaGal beta-1,3-N-acetylglucosaminyltransferase like 1 [Source:HGNC Symbol;Acc:HGNC:21727]
RETREG3	#N/A	#N/A	#N/A	#N/A	#N/A	#N/A	#N/A	0.879553	#N/A	#N/A	#N/A	#N/A	#N/A	#N/A	0.977619	#N/A	#N/A	0.785837	#N/A	#N/A	#N/A	#N/A	#N/A	0.944491	#N/A	#N/A	0.876889	#N/A	0.841153	#N/A	#N/A	0.955795	#N/A	0.821157	0.726648	1.44997	0.82104	0.814634	0.548533	0.71402	0.75262	0.880282	0.502918	0.666309	0.585863	0.841906	0.736349	0.789459	1.41708	0.578345	0.687409	#N/A	#N/A	#N/A	#N/A	#N/A	1.39563	#N/A	#N/A	#N/A	0.950627	#N/A	#N/A	27	ENSG00000141699	RETREG3	protein_coding	reticulophagy regulator family member 3 [Source:HGNC Symbol;Acc:HGNC:27258]
SRBD1	#N/A	#N/A	#N/A	0.737394	1.09976	#N/A	#N/A	0.777378	#N/A	0.64794	1.1855	#N/A	#N/A	#N/A	#N/A	#N/A	#N/A	#N/A	1.24959	1.47849	#N/A	#N/A	#N/A	1.1908	#N/A	#N/A	#N/A	#N/A	#N/A	#N/A	#N/A	#N/A	#N/A	#N/A	0.79291	#N/A	0.650115	0.624582	0.762124	0.918597	0.720533	1.01197	0.586544	0.820211	0.759688	0.892528	0.55493	0.848417	0.872353	0.595858	0.784641	#N/A	#N/A	#N/A	#N/A	0.96498	#N/A	1.34019	0.778573	#N/A	#N/A	#N/A	#N/A	27	ENSG00000068784	SRBD1	protein_coding	S1 RNA binding domain 1 [Source:HGNC Symbol;Acc:HGNC:25521]
PRDM4-AS1	#N/A	#N/A	#N/A	#N/A	#N/A	0.474342	0.235123	1.01938	0.323168	1.75115	#N/A	0.14928	#N/A	#N/A	#N/A	#N/A	#N/A	#N/A	#N/A	0.213547	#N/A	#N/A	#N/A	0.221537	#N/A	#N/A	#N/A	#N/A	#N/A	#N/A	#N/A	#N/A	#N/A	#N/A	1.53126	0.259792	2.18582	1.54152	1.88106	1.54554	1.34611	#N/A	1.47535	#N/A	2.01496	0.757265	1.64837	1.16749	#N/A	1.49843	1.88777	#N/A	1.82516	0.262895	0.254647	0.259341	0.147683	#N/A	#N/A	#N/A	#N/A	#N/A	#N/A	27	ENSG00000258136	PRDM4-AS1	lncRNA	PRDM4 antisense RNA 1 [Source:HGNC Symbol;Acc:HGNC:56186]
#287839	#N/A	#N/A	#N/A	#N/A	#N/A	#N/A	#N/A	0.24404	#N/A	0.867212	#N/A	0.111855	#N/A	#N/A	#N/A	#N/A	#N/A	#N/A	#N/A	#N/A	#N/A	#N/A	#N/A	#N/A	#N/A	#N/A	#N/A	#N/A	#N/A	#N/A	0.446267	#N/A	0.180153	0.165151	2.02011	0.102987	2.78767	0.895188	1.39679	1.13799	3.27	0.32278	3.58322	0.199686	0.264121	0.170726	3.52963	2.41559	#N/A	3.08815	3.51225	0.338917	0.195077	0.181677	0.198808	#N/A	#N/A	#N/A	#N/A	#N/A	0.153622	#N/A	#N/A	27	ENSG00000287839		lncRNA	novel transcript
BRD9	#N/A	#N/A	#N/A	#N/A	#N/A	#N/A	#N/A	0.910387	#N/A	0.791506	0.992728	#N/A	0.810078	#N/A	#N/A	#N/A	#N/A	#N/A	#N/A	#N/A	#N/A	#N/A	0.919004	1.20549	#N/A	#N/A	#N/A	0.838408	#N/A	#N/A	#N/A	#N/A	#N/A	#N/A	0.821484	1.69263	1.06661	1.08125	0.765771	0.718821	0.898292	0.778667	0.917487	1.00316	0.943202	0.877336	0.931993	0.942792	#N/A	0.939344	0.797684	#N/A	0.863988	1.49431	#N/A	#N/A	1.0535	#N/A	#N/A	#N/A	0.990952	#N/A	#N/A	27	ENSG00000028310	BRD9	protein_coding	bromodomain containing 9 [Source:HGNC Symbol;Acc:HGNC:25818]
NUSAP1	#N/A	#N/A	0.669149	0.233041	0.118712	0.152086	0.107913	0.251921	#N/A	#N/A	#N/A	#N/A	0.15792	0.313982	0.191631	0.15314	0.0952172	0.129172	0.144313	#N/A	0.16333	0.172453	#N/A	0.123625	0.11859	#N/A	0.0943925	#N/A	#N/A	#N/A	0.646438	#N/A	#N/A	#N/A	#N/A	#N/A	#N/A	#N/A	#N/A	#N/A	#N/A	#N/A	#N/A	#N/A	#N/A	#N/A	#N/A	#N/A	#N/A	#N/A	#N/A	0.275522	0.252289	0.120534	0.179119	0.147414	#N/A	0.123	0.154957	0.113245	#N/A	#N/A	#N/A	27	ENSG00000137804	NUSAP1	protein_coding	nucleolar and spindle associated protein 1 [Source:HGNC Symbol;Acc:HGNC:18538]
#287095	#N/A	#N/A	0.153908	0.139132	0.127313	0.123872	0.102321	0.10675	#N/A	0.117232	#N/A	#N/A	#N/A	#N/A	#N/A	#N/A	#N/A	#N/A	#N/A	#N/A	#N/A	#N/A	0.0617078	#N/A	#N/A	#N/A	#N/A	#N/A	#N/A	#N/A	0.0957495	#N/A	#N/A	#N/A	0.155157	#N/A	0.141877	0.126119	0.11223	0.159385	0.153923	0.152694	0.128315	0.146698	0.151858	0.137368	0.137966	0.155111	0.122857	0.11426	0.158673	#N/A	0.116643	0.11934	#N/A	#N/A	#N/A	#N/A	#N/A	#N/A	#N/A	#N/A	#N/A	27	ENSG00000287095		lncRNA	novel transcript, antisense to TMEM71
DNAI3	#N/A	#N/A	0.2042	0.127148	0.196581	0.186424	#N/A	0.146626	#N/A	#N/A	0.133669	#N/A	#N/A	#N/A	#N/A	#N/A	#N/A	#N/A	#N/A	#N/A	#N/A	#N/A	#N/A	#N/A	#N/A	#N/A	0.127189	0.111319	#N/A	#N/A	#N/A	#N/A	#N/A	#N/A	1.14482	#N/A	1.25317	1.85704	1.36147	1.3122	2.40783	0.408968	2.18399	0.319715	0.217563	0.15563	1.6504	1.58272	#N/A	1.72879	2.43451	0.519728	0.113402	#N/A	0.171604	0.161739	#N/A	#N/A	#N/A	#N/A	#N/A	#N/A	#N/A	27	ENSG00000162643	DNAI3	protein_coding	dynein axonemal intermediate chain 3 [Source:HGNC Symbol;Acc:HGNC:30711]
ADSL	#N/A	#N/A	0.314968	0.148157	#N/A	0.182263	0.121269	0.167994	0.134088	#N/A	#N/A	#N/A	0.125711	0.211483	0.230525	0.18881	0.144483	0.185645	0.130835	#N/A	#N/A	0.150756	#N/A	0.123909	0.126214	#N/A	0.105989	0.103266	0.0759127	#N/A	#N/A	0.0849152	#N/A	#N/A	#N/A	#N/A	#N/A	#N/A	#N/A	#N/A	#N/A	#N/A	#N/A	#N/A	#N/A	#N/A	#N/A	#N/A	#N/A	#N/A	#N/A	0.217963	0.139821	0.166778	0.181473	#N/A	0.0871613	0.143323	0.158319	#N/A	#N/A	#N/A	#N/A	27	ENSG00000239900	ADSL	protein_coding	adenylosuccinate lyase [Source:HGNC Symbol;Acc:HGNC:291]
MIA2	#N/A	#N/A	0.884054	#N/A	0.660685	1.74093	0.952373	#N/A	1.5856	#N/A	1.64355	0.894106	0.973512	0.629819	0.825359	#N/A	0.769169	0.713877	#N/A	2.21766	#N/A	1.5488	#N/A	#N/A	1.17708	#N/A	#N/A	#N/A	0.796714	#N/A	0.564575	#N/A	0.760475	#N/A	#N/A	#N/A	#N/A	#N/A	#N/A	#N/A	#N/A	#N/A	#N/A	#N/A	#N/A	#N/A	#N/A	#N/A	#N/A	#N/A	#N/A	2.05835	1.33868	2.31405	2.88052	3.27064	3.75069	3.54248	1.42043	2.73668	#N/A	#N/A	#N/A	27	ENSG00000150527	MIA2	protein_coding	MIA SH3 domain ER export factor 2 [Source:HGNC Symbol;Acc:HGNC:18432]
MAPK1	#N/A	#N/A	#N/A	0.564001	#N/A	#N/A	0.80921	#N/A	0.871179	#N/A	1.29007	#N/A	#N/A	#N/A	#N/A	0.531929	#N/A	#N/A	#N/A	1.46989	1.05296	#N/A	#N/A	0.906805	0.97905	#N/A	#N/A	#N/A	#N/A	#N/A	#N/A	#N/A	#N/A	#N/A	0.63335	#N/A	0.543723	0.635153	0.521773	0.538835	0.57156	0.849998	0.452558	0.621444	0.536481	0.695104	0.478729	0.553129	1.2381	0.469285	0.561615	#N/A	#N/A	#N/A	#N/A	1.10432	#N/A	#N/A	#N/A	2.01706	#N/A	#N/A	#N/A	27	ENSG00000100030	MAPK1	protein_coding	mitogen-activated protein kinase 1 [Source:HGNC Symbol;Acc:HGNC:6871]
AHNAK	#N/A	#N/A	#N/A	#N/A	#N/A	#N/A	#N/A	#N/A	#N/A	1.25908	#N/A	1.10725	#N/A	#N/A	#N/A	#N/A	#N/A	#N/A	#N/A	#N/A	#N/A	#N/A	#N/A	#N/A	#N/A	#N/A	#N/A	#N/A	#N/A	#N/A	0.594906	#N/A	0.799759	1.22108	4.90346	9.00404	4.10417	5.24931	4.0244	4.96001	5.9639	5.78374	3.86441	3.68164	3.53426	3.76929	3.52741	4.13295	1.726	3.1623	5.1633	0.81628	#N/A	#N/A	1.10922	0.822586	#N/A	1.42695	#N/A	#N/A	0.763653	#N/A	#N/A	27	ENSG00000124942	AHNAK	protein_coding	AHNAK nucleoprotein [Source:HGNC Symbol;Acc:HGNC:347]
BTN2A1	#N/A	#N/A	#N/A	#N/A	#N/A	#N/A	#N/A	#N/A	#N/A	1.68744	0.503394	0.597458	#N/A	0.933536	0.95927	#N/A	1.71998	#N/A	#N/A	#N/A	#N/A	1.4987	0.851871	0.694349	#N/A	#N/A	#N/A	#N/A	#N/A	#N/A	0.993897	#N/A	#N/A	0.980897	2.13409	#N/A	2.14076	2.17552	2.44596	2.18718	2.04113	2.29975	1.97244	2.18088	2.29672	2.26687	1.96915	2.28567	1.40914	2.07823	2.30093	#N/A	#N/A	#N/A	#N/A	#N/A	#N/A	#N/A	#N/A	#N/A	#N/A	#N/A	#N/A	27	ENSG00000112763	BTN2A1	protein_coding	butyrophilin subfamily 2 member A1 [Source:HGNC Symbol;Acc:HGNC:1136]
ZNF66#160229	#N/A	#N/A	#N/A	#N/A	#N/A	0.983103	#N/A	#N/A	#N/A	1.7326	#N/A	0.301756	#N/A	#N/A	#N/A	#N/A	#N/A	#N/A	#N/A	#N/A	#N/A	0.706321	0.849331	0.406054	#N/A	#N/A	#N/A	#N/A	#N/A	#N/A	#N/A	#N/A	#N/A	#N/A	2.03782	#N/A	2.32523	2.52034	2.29411	2.01378	2.15668	1.99583	2.20182	2.0576	2.06873	2.4255	2.06671	2.36171	0.840507	1.82597	2.2679	1.0166	#N/A	#N/A	0.685627	#N/A	0.151745	0.440077	#N/A	#N/A	1.09159	#N/A	#N/A	27	ENSG00000160229	ZNF66	protein_coding	zinc finger protein 66 [Source:HGNC Symbol;Acc:HGNC:13135]
FAM111A	#N/A	#N/A	#N/A	#N/A	#N/A	#N/A	#N/A	#N/A	#N/A	1.43962	#N/A	#N/A	#N/A	#N/A	#N/A	#N/A	#N/A	#N/A	#N/A	#N/A	#N/A	#N/A	#N/A	#N/A	#N/A	1.19335	#N/A	#N/A	#N/A	#N/A	#N/A	#N/A	1.0698	#N/A	6.66508	2.9373	7.01957	7.08605	6.19998	6.27389	8.23235	5.85229	7.78979	5.89496	7.20391	5.44054	8.19677	9.11921	3.9928	5.91211	6.64357	1.36239	2.0214	1.13049	1.94538	1.77899	#N/A	#N/A	#N/A	0.467563	1.97043	#N/A	#N/A	27	ENSG00000166801	FAM111A	protein_coding	FAM111 trypsin like peptidase A [Source:HGNC Symbol;Acc:HGNC:24725]
RAB4B	#N/A	#N/A	#N/A	#N/A	#N/A	#N/A	#N/A	#N/A	#N/A	1.73132	#N/A	#N/A	#N/A	#N/A	#N/A	#N/A	#N/A	#N/A	#N/A	#N/A	1.07408	#N/A	2.27714	1.19195	#N/A	#N/A	#N/A	#N/A	#N/A	#N/A	1.32956	#N/A	2.60194	1.20074	2.68275	1.49948	2.13516	2.98437	2.41625	2.47363	2.69819	2.82097	2.47429	2.99753	3.01212	2.41544	2.81814	3.04485	1.67813	2.35527	2.65168	#N/A	#N/A	#N/A	1.00798	1.54921	#N/A	0.986662	#N/A	#N/A	#N/A	#N/A	#N/A	27	ENSG00000167578	RAB4B	protein_coding	RAB4B, member RAS oncogene family [Source:HGNC Symbol;Acc:HGNC:9782]
GOLGA8A	#N/A	#N/A	0.727736	#N/A	0.681518	0.98891	#N/A	#N/A	#N/A	0.968862	1.10242	#N/A	#N/A	#N/A	#N/A	#N/A	#N/A	#N/A	#N/A	#N/A	#N/A	#N/A	#N/A	#N/A	#N/A	1.42405	2.05966	1.26478	1.45517	0.462848	#N/A	#N/A	#N/A	#N/A	2.05079	#N/A	1.51409	1.85559	1.4116	1.73549	1.85137	1.51121	1.42858	1.76759	1.51096	1.39983	1.27923	1.73535	2.2835	1.32838	1.52801	#N/A	#N/A	#N/A	#N/A	0.886857	#N/A	#N/A	#N/A	#N/A	#N/A	#N/A	#N/A	27	ENSG00000175265	GOLGA8A	protein_coding	golgin A8 family member A [Source:HGNC Symbol;Acc:HGNC:31972]
EED	#N/A	#N/A	0.971565	#N/A	1.19804	#N/A	#N/A	#N/A	#N/A	1.20185	1.05988	#N/A	1.14215	0.75552	#N/A	#N/A	#N/A	#N/A	#N/A	#N/A	#N/A	#N/A	#N/A	#N/A	#N/A	#N/A	#N/A	#N/A	#N/A	#N/A	0.615972	#N/A	#N/A	#N/A	1.2661	#N/A	1.51719	1.4132	1.33756	1.24701	1.26559	1.27204	1.06269	1.17347	0.958978	0.932895	1.04631	1.53997	#N/A	1.16744	1.20557	0.735719	#N/A	1.00686	#N/A	#N/A	0.411446	#N/A	1.19269	0.526365	#N/A	#N/A	#N/A	27	ENSG00000074266	EED	protein_coding	embryonic ectoderm development [Source:HGNC Symbol;Acc:HGNC:3188]
#236948	#N/A	#N/A	0.0767476	#N/A	0.120815	0.117892	#N/A	#N/A	#N/A	0.126691	#N/A	#N/A	#N/A	#N/A	#N/A	0.077962	#N/A	#N/A	#N/A	#N/A	#N/A	#N/A	#N/A	#N/A	#N/A	#N/A	0.0884113	0.0711282	0.0655424	#N/A	0.132126	#N/A	0.12253	#N/A	0.126423	#N/A	0.105523	0.131284	0.0990923	0.100377	1.53342	0.148154	0.383884	0.152288	0.118351	0.130531	0.11004	0.138206	#N/A	0.121879	0.130044	0.0921817	#N/A	#N/A	0.116624	#N/A	#N/A	#N/A	#N/A	#N/A	#N/A	#N/A	#N/A	27	ENSG00000236948		lncRNA	novel transcript
AP3B1	#N/A	#N/A	#N/A	#N/A	#N/A	0.760573	#N/A	#N/A	#N/A	0.687368	1.21879	0.900699	#N/A	#N/A	#N/A	#N/A	#N/A	#N/A	#N/A	#N/A	0.735989	#N/A	#N/A	#N/A	#N/A	#N/A	#N/A	#N/A	#N/A	#N/A	#N/A	#N/A	#N/A	#N/A	0.966429	1.88218	1.01582	0.860513	0.93041	0.959531	0.893345	1.08654	0.850871	0.86308	0.94596	1.25191	0.91077	0.982753	0.932077	1.02538	0.955678	#N/A	#N/A	0.711252	0.846296	1.02706	1.25572	#N/A	#N/A	#N/A	0.79119	#N/A	#N/A	27	ENSG00000132842	AP3B1	protein_coding	adaptor related protein complex 3 subunit beta 1 [Source:HGNC Symbol;Acc:HGNC:566]
SND1	#N/A	#N/A	#N/A	#N/A	#N/A	1.04269	#N/A	#N/A	#N/A	0.671902	1.14165	#N/A	#N/A	#N/A	#N/A	#N/A	#N/A	#N/A	#N/A	#N/A	#N/A	#N/A	0.87034	1.49009	#N/A	#N/A	#N/A	#N/A	#N/A	#N/A	#N/A	#N/A	#N/A	#N/A	0.898943	1.00576	0.594682	0.919968	0.701885	0.881682	0.870355	0.810901	0.703985	0.868046	0.922031	1.04915	0.785739	0.815014	1.06914	0.815429	0.900227	#N/A	0.68957	0.785243	#N/A	0.964814	1.70161	1.09144	#N/A	#N/A	#N/A	#N/A	#N/A	27	ENSG00000197157	SND1	protein_coding	staphylococcal nuclease and tudor domain containing 1 [Source:HGNC Symbol;Acc:HGNC:30646]
PBDC1	#N/A	#N/A	0.829764	0.0999771	#N/A	#N/A	0.140252	#N/A	#N/A	0.274126	#N/A	#N/A	#N/A	0.508199	#N/A	#N/A	#N/A	#N/A	#N/A	#N/A	#N/A	#N/A	#N/A	0.152307	#N/A	0.0815034	0.077226	#N/A	0.0577962	#N/A	0.304865	#N/A	0.127393	#N/A	2.38526	0.10023	0.560675	0.578485	0.216246	2.42834	3.50177	0.167808	3.20899	0.160637	0.171815	0.166378	2.90165	2.94984	#N/A	0.770692	2.2918	#N/A	#N/A	#N/A	#N/A	#N/A	#N/A	#N/A	#N/A	#N/A	#N/A	#N/A	#N/A	27	ENSG00000102390	PBDC1	protein_coding	polysaccharide biosynthesis domain containing 1 [Source:HGNC Symbol;Acc:HGNC:28790]
EXOC2	#N/A	#N/A	#N/A	#N/A	#N/A	#N/A	#N/A	#N/A	#N/A	0.701551	#N/A	#N/A	#N/A	0.603659	0.77751	#N/A	#N/A	#N/A	#N/A	#N/A	#N/A	#N/A	0.917135	1.04276	#N/A	0.853083	#N/A	#N/A	#N/A	#N/A	1.08617	#N/A	1.11477	1.31884	1.1156	#N/A	0.896133	1.23552	1.13922	1.31838	1.1762	1.09578	1.02325	1.14853	1.20117	1.41721	1.01734	1.14066	1.31126	1.07067	1.0043	#N/A	#N/A	#N/A	0.776295	#N/A	#N/A	#N/A	#N/A	#N/A	0.930148	#N/A	#N/A	27	ENSG00000112685	EXOC2	protein_coding	exocyst complex component 2 [Source:HGNC Symbol;Acc:HGNC:24968]
#286423	#N/A	#N/A	0.311948	#N/A	#N/A	#N/A	0.131667	#N/A	#N/A	0.140601	#N/A	#N/A	#N/A	#N/A	#N/A	#N/A	#N/A	#N/A	#N/A	#N/A	#N/A	#N/A	#N/A	#N/A	#N/A	#N/A	0.138409	0.101538	#N/A	#N/A	0.133384	#N/A	0.171434	0.135014	0.222852	#N/A	0.205982	0.180822	0.217047	0.162118	3.71597	0.205796	0.73182	0.206115	0.206438	0.184376	0.197598	0.191116	#N/A	0.264028	0.192915	0.170264	#N/A	#N/A	0.165422	0.156615	#N/A	#N/A	#N/A	#N/A	0.142125	#N/A	#N/A	27	ENSG00000286423		lncRNA	novel transcript
#273221	#N/A	#N/A	0.11727	0.122898	#N/A	0.117821	#N/A	#N/A	#N/A	0.075533	#N/A	#N/A	#N/A	0.0959801	0.107143	0.10391	#N/A	#N/A	#N/A	#N/A	#N/A	#N/A	0.115977	0.0991078	#N/A	#N/A	#N/A	0.071187	0.0652877	#N/A	0.0564586	#N/A	0.122135	#N/A	#N/A	#N/A	0.311539	#N/A	0.30771	0.369111	0.952413	#N/A	1.07893	0.138779	0.0475736	#N/A	1.01042	0.528382	#N/A	0.355778	0.522144	0.114124	0.111918	#N/A	#N/A	0.111903	#N/A	#N/A	#N/A	#N/A	#N/A	#N/A	#N/A	27	ENSG00000273221		lncRNA	novel transcript, antisense to CEPT1
ARF6	#N/A	#N/A	#N/A	#N/A	#N/A	#N/A	#N/A	#N/A	#N/A	0.183736	#N/A	#N/A	#N/A	0.230392	#N/A	#N/A	#N/A	0.205917	0.1437	0.112789	0.138681	#N/A	0.182341	0.109095	#N/A	#N/A	#N/A	#N/A	#N/A	#N/A	0.171203	#N/A	#N/A	#N/A	0.287188	0.139772	0.266542	0.263901	0.26971	0.263177	0.289396	0.242446	0.306313	0.267258	0.230896	0.213241	0.267856	0.270917	0.176418	0.287967	0.263287	#N/A	#N/A	#N/A	#N/A	#N/A	#N/A	#N/A	#N/A	#N/A	0.169718	#N/A	#N/A	27	ENSG00000165527	ARF6	protein_coding	ADP ribosylation factor 6 [Source:HGNC Symbol;Acc:HGNC:659]
#286940	#N/A	#N/A	#N/A	#N/A	#N/A	#N/A	#N/A	#N/A	#N/A	0.0461935	#N/A	#N/A	#N/A	0.0869852	0.0877018	0.0698874	0.0644653	0.0525283	#N/A	#N/A	#N/A	#N/A	#N/A	0.0689053	#N/A	#N/A	#N/A	#N/A	#N/A	#N/A	0.0920739	0.0546697	0.0587067	#N/A	0.105308	#N/A	0.0618659	0.095953	0.0699917	0.0620927	0.128225	0.111456	0.510408	0.115731	0.0787804	0.0976261	0.078179	0.0842415	#N/A	0.0973821	0.0917344	0.0274477	#N/A	#N/A	#N/A	#N/A	#N/A	#N/A	#N/A	#N/A	0.0726179	#N/A	#N/A	27	ENSG00000286940		lncRNA	MICB divergent transcript [Source:NCBI gene (formerly Entrezgene);Acc:102725068]
XRCC4	#N/A	#N/A	#N/A	#N/A	0.881922	#N/A	0.578799	#N/A	#N/A	0.805329	#N/A	#N/A	#N/A	#N/A	#N/A	#N/A	#N/A	#N/A	#N/A	#N/A	#N/A	#N/A	#N/A	0.789762	#N/A	#N/A	#N/A	#N/A	#N/A	#N/A	0.946248	#N/A	0.901214	1.01786	1.59427	0.63196	1.06769	1.53498	1.51466	1.23371	1.36069	1.37508	1.31636	1.19637	1.6346	1.21202	1.31562	1.62486	0.787405	1.35055	1.35576	#N/A	#N/A	0.748962	#N/A	#N/A	0.242118	0.764694	#N/A	#N/A	#N/A	#N/A	#N/A	27	ENSG00000152422	XRCC4	protein_coding	X-ray repair cross complementing 4 [Source:HGNC Symbol;Acc:HGNC:12831]
#240710	#N/A	#N/A	#N/A	#N/A	#N/A	0.137524	#N/A	#N/A	#N/A	0.0953308	#N/A	0.0809235	#N/A	#N/A	0.100709	0.0899117	#N/A	#N/A	#N/A	#N/A	#N/A	#N/A	#N/A	0.123116	#N/A	#N/A	#N/A	#N/A	#N/A	#N/A	0.226934	#N/A	0.115934	0.119078	0.727734	#N/A	0.950951	1.02323	1.24632	1.38444	1.43419	0.281154	1.35386	0.169508	#N/A	#N/A	1.14409	1.00682	#N/A	#N/A	0.874806	0.321971	0.137963	0.140995	#N/A	0.13967	#N/A	#N/A	0.124348	#N/A	0.114331	#N/A	#N/A	27	ENSG00000240710		lncRNA	novel transcript
RFWD3	#N/A	#N/A	#N/A	#N/A	#N/A	#N/A	#N/A	#N/A	#N/A	0.787126	#N/A	#N/A	#N/A	0.764954	#N/A	#N/A	0.980167	1.1069	0.722517	0.390924	#N/A	#N/A	#N/A	#N/A	0.648462	#N/A	#N/A	#N/A	#N/A	#N/A	#N/A	#N/A	#N/A	#N/A	1.43858	1.39722	1.25304	1.48523	1.42694	1.38468	1.45444	1.58031	1.33826	1.46516	1.21632	0.903833	1.28545	1.4128	1.31953	1.27871	1.75946	0.734592	#N/A	1.01043	#N/A	#N/A	#N/A	#N/A	#N/A	#N/A	1.17954	#N/A	#N/A	27	ENSG00000168411	RFWD3	protein_coding	ring finger and WD repeat domain 3 [Source:HGNC Symbol;Acc:HGNC:25539]
SOS1	#N/A	#N/A	#N/A	#N/A	#N/A	#N/A	0.811036	#N/A	#N/A	#N/A	0.921399	0.783748	#N/A	0.509877	0.4627	#N/A	0.760953	0.765211	#N/A	1.48849	0.649958	0.960003	#N/A	1.32366	0.667731	#N/A	0.653079	0.633509	0.646588	#N/A	0.398047	1.00035	0.747587	#N/A	#N/A	#N/A	#N/A	#N/A	#N/A	#N/A	#N/A	#N/A	#N/A	#N/A	0.456086	#N/A	#N/A	#N/A	#N/A	#N/A	#N/A	0.416454	0.488	#N/A	0.778058	0.889252	1.80772	1.12043	0.656111	1.36661	#N/A	#N/A	#N/A	27	ENSG00000115904	SOS1	protein_coding	SOS Ras/Rac guanine nucleotide exchange factor 1 [Source:HGNC Symbol;Acc:HGNC:11187]
CCDC69	#N/A	#N/A	#N/A	#N/A	#N/A	#N/A	#N/A	#N/A	#N/A	#N/A	0.369597	#N/A	#N/A	0.317678	0.77926	0.346618	0.257537	0.287676	0.257285	0.243878	0.269372	0.290698	1.41096	0.317893	0.19559	#N/A	0.993414	0.441533	#N/A	#N/A	5.33813	0.18448	0.274954	#N/A	#N/A	#N/A	#N/A	#N/A	#N/A	#N/A	#N/A	#N/A	#N/A	#N/A	#N/A	#N/A	#N/A	#N/A	#N/A	#N/A	#N/A	0.464523	0.961278	0.392076	0.279337	0.320896	0.156114	0.245558	#N/A	0.17344	0.445395	#N/A	#N/A	27	ENSG00000198624	CCDC69	protein_coding	coiled-coil domain containing 69 [Source:HGNC Symbol;Acc:HGNC:24487]
#287603	#N/A	#N/A	#N/A	0.116384	0.10908	0.11122	0.10603	#N/A	#N/A	#N/A	0.11263	#N/A	#N/A	0.345592	#N/A	0.102901	#N/A	0.114816	#N/A	#N/A	0.133721	#N/A	#N/A	#N/A	0.0929751	#N/A	0.0940756	#N/A	#N/A	#N/A	#N/A	#N/A	0.105227	#N/A	0.781037	#N/A	#N/A	0.883448	1.01643	0.94068	1.942	0.35127	1.37172	0.226732	#N/A	0.0744776	1.50309	1.02981	#N/A	0.657465	1.27587	0.207993	#N/A	#N/A	#N/A	0.119944	#N/A	#N/A	#N/A	#N/A	#N/A	#N/A	#N/A	27	ENSG00000287603		lncRNA	novel transcript, antisense to SULT2B1
RPS21	#N/A	#N/A	0.0840499	0.0707504	0.062943	#N/A	#N/A	#N/A	#N/A	#N/A	#N/A	#N/A	#N/A	0.0844733	#N/A	0.0732062	#N/A	0.0665754	0.0589464	#N/A	#N/A	#N/A	#N/A	#N/A	#N/A	#N/A	#N/A	0.0366704	0.0330591	#N/A	#N/A	#N/A	#N/A	#N/A	0.0886617	#N/A	0.0747666	0.0905241	0.0265252	0.0122405	0.0891349	0.0812097	0.0887448	0.0832783	0.0801307	0.0689908	0.0817008	0.0751021	#N/A	0.0897186	0.0746966	0.0810984	#N/A	#N/A	0.0598013	#N/A	#N/A	#N/A	#N/A	#N/A	#N/A	#N/A	0.00614477	27	ENSG00000171858	RPS21	protein_coding	ribosomal protein S21 [Source:HGNC Symbol;Acc:HGNC:10409]
TJP3	#N/A	#N/A	0.224978	#N/A	0.121673	#N/A	#N/A	#N/A	#N/A	#N/A	#N/A	#N/A	#N/A	0.150883	0.144986	0.121452	#N/A	0.156485	0.0976131	#N/A	#N/A	#N/A	0.147215	#N/A	#N/A	#N/A	#N/A	#N/A	0.0777326	#N/A	0.114205	#N/A	#N/A	#N/A	0.35681	#N/A	0.869968	0.622119	1.30371	1.30778	2.65491	0.199435	1.74372	0.131374	0.129533	0.162053	1.8159	2.04191	#N/A	1.27507	0.769032	0.154872	0.140507	#N/A	#N/A	#N/A	#N/A	#N/A	#N/A	#N/A	#N/A	#N/A	#N/A	27	ENSG00000105289	TJP3	protein_coding	tight junction protein 3 [Source:HGNC Symbol;Acc:HGNC:11829]
STX3	#N/A	#N/A	#N/A	1.12823	#N/A	#N/A	#N/A	#N/A	#N/A	#N/A	#N/A	#N/A	#N/A	3.44901	1.86566	1.28361	0.824628	0.377274	0.253262	0.216486	0.182693	0.239539	0.859766	0.296557	#N/A	#N/A	#N/A	#N/A	#N/A	#N/A	0.872503	0.358787	1.01412	#N/A	0.668572	#N/A	0.956621	#N/A	0.652821	#N/A	0.649188	0.875433	0.630335	0.827791	0.904731	#N/A	0.747639	0.85496	0.500461	1.0771	#N/A	#N/A	#N/A	#N/A	#N/A	#N/A	#N/A	#N/A	#N/A	#N/A	#N/A	#N/A	#N/A	27	ENSG00000166900	STX3	protein_coding	syntaxin 3 [Source:HGNC Symbol;Acc:HGNC:11438]
TPST2	#N/A	#N/A	#N/A	#N/A	#N/A	#N/A	#N/A	#N/A	#N/A	#N/A	#N/A	#N/A	#N/A	6.54263	4.66303	6.15467	3.79294	7.79823	4.62685	1.15703	4.19216	5.97512	1.79604	3.65667	4.20396	#N/A	#N/A	#N/A	#N/A	#N/A	4.58363	2.4668	2.81702	2.5051	#N/A	#N/A	#N/A	#N/A	#N/A	#N/A	#N/A	#N/A	#N/A	#N/A	#N/A	#N/A	#N/A	#N/A	0.923443	#N/A	#N/A	4.96839	2.59925	4.68791	5.15874	3.90873	1.31985	3.18847	1.83807	2.5109	1.50976	#N/A	#N/A	27	ENSG00000128294	TPST2	protein_coding	tyrosylprotein sulfotransferase 2 [Source:HGNC Symbol;Acc:HGNC:12021]
HLA-DRB1#196126	#N/A	#N/A	#N/A	#N/A	#N/A	#N/A	#N/A	#N/A	#N/A	#N/A	#N/A	#N/A	#N/A	0.294727	0.239251	0.216403	0.137887	0.216514	0.145117	#N/A	0.17071	0.183071	#N/A	#N/A	#N/A	#N/A	#N/A	#N/A	#N/A	#N/A	0.56427	#N/A	0.175109	#N/A	0.261084	0.133628	0.240901	0.263914	4.20794	0.604851	0.289422	0.242635	0.366389	0.224959	0.243001	0.222728	5.06835	0.257804	#N/A	0.261668	0.245829	2.10682	#N/A	#N/A	#N/A	#N/A	#N/A	#N/A	#N/A	#N/A	#N/A	#N/A	#N/A	27	ENSG00000196126	HLA-DRB1	protein_coding	major histocompatibility complex, class II, DR beta 1 [Source:HGNC Symbol;Acc:HGNC:4948]
CCDC85B	#N/A	#N/A	#N/A	#N/A	#N/A	#N/A	#N/A	#N/A	#N/A	#N/A	#N/A	#N/A	#N/A	0.157358	0.141355	0.14	#N/A	0.129488	#N/A	#N/A	#N/A	#N/A	0.112302	#N/A	#N/A	#N/A	0.0531836	#N/A	0.0515006	#N/A	0.150886	#N/A	0.123492	0.101207	0.164149	0.120556	0.16381	0.166368	0.144339	0.164848	0.179804	0.151471	0.182186	0.155386	0.149296	0.133957	0.170569	0.163156	0.11863	0.164868	0.169659	#N/A	#N/A	#N/A	#N/A	#N/A	#N/A	#N/A	#N/A	#N/A	#N/A	#N/A	#N/A	27	ENSG00000175602	CCDC85B	protein_coding	coiled-coil domain containing 85B [Source:HGNC Symbol;Acc:HGNC:24926]
IFI27#165949	#N/A	#N/A	#N/A	#N/A	#N/A	#N/A	#N/A	#N/A	#N/A	#N/A	#N/A	#N/A	#N/A	0.177311	0.12257	0.182753	#N/A	0.187667	0.149488	#N/A	0.144311	#N/A	#N/A	0.129306	#N/A	#N/A	#N/A	0.108633	#N/A	#N/A	0.183456	#N/A	0.171449	#N/A	0.230991	0.098663	0.22709	0.235681	0.848318	0.530484	0.250352	0.212384	0.245039	0.213315	0.213493	0.192659	0.238611	0.226679	0.143635	0.230934	0.238248	#N/A	#N/A	#N/A	#N/A	#N/A	#N/A	#N/A	#N/A	#N/A	#N/A	#N/A	#N/A	27	ENSG00000165949	IFI27	protein_coding	interferon alpha inducible protein 27 [Source:HGNC Symbol;Acc:HGNC:5397]
HLA-DPA1#231389	#N/A	#N/A	#N/A	#N/A	#N/A	#N/A	#N/A	#N/A	#N/A	#N/A	#N/A	#N/A	#N/A	0.18535	0.194958	0.190321	0.106688	0.178503	#N/A	#N/A	0.141882	#N/A	#N/A	0.126429	#N/A	#N/A	#N/A	#N/A	#N/A	#N/A	0.195679	#N/A	0.152036	0.148584	0.232013	0.129412	0.228159	0.234804	0.210329	0.232399	0.25801	0.194938	0.244401	0.220833	0.213297	0.194638	0.238541	0.228853	#N/A	0.212608	0.238669	0.949446	#N/A	#N/A	#N/A	#N/A	#N/A	#N/A	#N/A	#N/A	#N/A	#N/A	#N/A	27	ENSG00000231389	HLA-DPA1	protein_coding	major histocompatibility complex, class II, DP alpha 1 [Source:HGNC Symbol;Acc:HGNC:4938]
EMP3	0.362317	#N/A	1.18022	#N/A	1.7274	#N/A	0.882234	1.34588	#N/A	2.7524	0.357818	0.356613	#N/A	#N/A	#N/A	#N/A	#N/A	#N/A	#N/A	#N/A	#N/A	#N/A	#N/A	#N/A	#N/A	#N/A	#N/A	#N/A	#N/A	#N/A	1.30436	#N/A	#N/A	#N/A	0.350003	0.556405	6.77599	0.55911	5.79335	7.13573	10.1834	8.14563	7.47983	5.24405	0.334902	0.426138	5.76772	6.98436	0.617867	6.48762	0.613677	#N/A	#N/A	#N/A	#N/A	#N/A	#N/A	#N/A	#N/A	#N/A	#N/A	#N/A	#N/A	26	ENSG00000142227	EMP3	protein_coding	epithelial membrane protein 3 [Source:HGNC Symbol;Acc:HGNC:3335]
ENO2	0.101601	#N/A	0.854608	#N/A	0.120047	#N/A	#N/A	#N/A	#N/A	0.110843	0.0941959	#N/A	#N/A	#N/A	#N/A	#N/A	#N/A	#N/A	#N/A	#N/A	#N/A	#N/A	#N/A	#N/A	#N/A	#N/A	0.0662777	0.0922926	0.0549675	#N/A	#N/A	#N/A	#N/A	#N/A	0.199807	0.0972557	0.141613	0.184256	0.256564	0.181876	0.248166	0.18567	3.02138	0.176461	0.185029	0.167767	0.18759	0.155951	0.127032	0.155439	0.20053	#N/A	#N/A	#N/A	#N/A	#N/A	#N/A	#N/A	#N/A	#N/A	0.0742226	#N/A	#N/A	26	ENSG00000111674	ENO2	protein_coding	enolase 2 [Source:HGNC Symbol;Acc:HGNC:3353]
TMEM65	1.02228	#N/A	#N/A	0.94239	0.809337	#N/A	#N/A	0.758038	1.57095	#N/A	1.0181	#N/A	0.734006	0.757735	#N/A	0.616624	1.25582	0.777901	#N/A	3.45882	1.01018	1.23863	#N/A	1.6547	1.03427	#N/A	#N/A	#N/A	#N/A	1.87507	#N/A	#N/A	#N/A	#N/A	#N/A	#N/A	#N/A	#N/A	#N/A	#N/A	#N/A	#N/A	#N/A	#N/A	#N/A	#N/A	#N/A	#N/A	#N/A	#N/A	#N/A	1.03457	0.566541	1.07969	2.10119	1.65425	4.064	2.1547	#N/A	1.19953	#N/A	#N/A	1.04801	26	ENSG00000164983	TMEM65	protein_coding	transmembrane protein 65 [Source:HGNC Symbol;Acc:HGNC:25203]
SERINC1	1.2393	#N/A	0.748189	#N/A	#N/A	#N/A	1.06823	#N/A	1.02013	1.29057	1.06147	0.730339	#N/A	#N/A	#N/A	#N/A	#N/A	#N/A	#N/A	#N/A	#N/A	1.20118	#N/A	#N/A	#N/A	#N/A	0.868745	#N/A	#N/A	#N/A	#N/A	#N/A	#N/A	#N/A	1.06198	0.767543	1.63127	1.16308	1.80688	1.53338	1.11858	1.54056	1.33912	1.31368	1.22979	1.65391	1.10852	1.08206	#N/A	1.31195	1.14636	#N/A	#N/A	#N/A	#N/A	#N/A	#N/A	1.23159	#N/A	#N/A	#N/A	#N/A	#N/A	26	ENSG00000111897	SERINC1	protein_coding	serine incorporator 1 [Source:HGNC Symbol;Acc:HGNC:13464]
SPTAN1	1.05375	1.51661	#N/A	#N/A	#N/A	#N/A	#N/A	#N/A	#N/A	#N/A	#N/A	#N/A	#N/A	#N/A	#N/A	#N/A	#N/A	#N/A	#N/A	#N/A	#N/A	#N/A	#N/A	#N/A	#N/A	1.10668	1.7884	1.60597	2.26346	#N/A	0.855729	#N/A	0.850323	0.887528	1.92453	1.35812	2.05511	1.89098	1.82425	2.03986	1.97679	2.23364	1.77885	1.7302	1.65713	2.50233	1.68712	1.84262	2.05985	1.69463	1.95132	#N/A	#N/A	#N/A	#N/A	#N/A	#N/A	#N/A	#N/A	#N/A	#N/A	#N/A	#N/A	26	ENSG00000197694	SPTAN1	protein_coding	spectrin alpha, non-erythrocytic 1 [Source:HGNC Symbol;Acc:HGNC:11273]
MYO3B	0.0622489	#N/A	0.185748	0.0723666	0.0663143	#N/A	#N/A	0.0643214	#N/A	#N/A	#N/A	#N/A	#N/A	#N/A	#N/A	#N/A	#N/A	#N/A	#N/A	#N/A	#N/A	#N/A	#N/A	#N/A	#N/A	#N/A	0.0492888	0.0735509	0.0658452	#N/A	#N/A	#N/A	#N/A	#N/A	1.07341	#N/A	#N/A	0.785511	0.652794	0.36629	2.09437	#N/A	1.89357	0.225422	0.159254	#N/A	1.6922	0.679539	#N/A	0.950823	1.3244	0.388452	0.095502	0.0564284	0.106202	#N/A	#N/A	0.106895	#N/A	0.0550015	#N/A	#N/A	#N/A	26	ENSG00000071909	MYO3B	protein_coding	myosin IIIB [Source:HGNC Symbol;Acc:HGNC:15576]
MIR4435-2HG	1.24482	#N/A	#N/A	#N/A	#N/A	#N/A	0.704815	0.865432	#N/A	#N/A	#N/A	#N/A	#N/A	#N/A	#N/A	#N/A	0.943529	#N/A	#N/A	#N/A	#N/A	#N/A	#N/A	#N/A	#N/A	0.963296	1.68016	1.98281	0.847866	#N/A	#N/A	#N/A	#N/A	0.872331	0.906462	1.20973	1.2913	0.981946	1.11341	0.675555	0.797753	1.20164	1.26438	1.28723	1.42186	1.30173	1.34341	1.18829	1.08486	1.62625	0.957575	#N/A	#N/A	#N/A	#N/A	#N/A	#N/A	#N/A	#N/A	#N/A	#N/A	#N/A	#N/A	26	ENSG00000172965	MIR4435-2HG	lncRNA	MIR4435-2 host gene [Source:HGNC Symbol;Acc:HGNC:35163]
HEATR5B	0.783003	#N/A	#N/A	#N/A	#N/A	#N/A	#N/A	#N/A	#N/A	1.14416	#N/A	0.995334	#N/A	#N/A	0.561862	#N/A	#N/A	#N/A	#N/A	#N/A	#N/A	1.0001	0.70425	0.92149	#N/A	#N/A	#N/A	#N/A	#N/A	#N/A	#N/A	#N/A	#N/A	#N/A	1.06935	0.960383	1.20451	1.19618	1.07818	1.19751	1.12815	1.0236	1.15305	1.21366	1.22233	1.21308	1.15436	1.18561	0.929774	1.24208	1.25521	#N/A	#N/A	#N/A	#N/A	#N/A	#N/A	0.909003	1.08376	#N/A	#N/A	#N/A	#N/A	26	ENSG00000008869	HEATR5B	protein_coding	HEAT repeat containing 5B [Source:HGNC Symbol;Acc:HGNC:29273]
AZIN2	#N/A	0.0446601	1.5975	#N/A	0.242414	0.282019	0.150339	#N/A	#N/A	1.03683	0.163137	#N/A	#N/A	#N/A	#N/A	#N/A	#N/A	#N/A	#N/A	#N/A	#N/A	#N/A	#N/A	#N/A	#N/A	#N/A	0.420537	0.15175	0.131349	#N/A	#N/A	#N/A	#N/A	#N/A	1.60197	#N/A	1.29257	1.39338	1.17495	1.32512	1.30117	1.35159	1.44654	1.3373	1.38109	#N/A	1.21173	1.43671	0.226443	1.69076	1.65194	#N/A	#N/A	#N/A	#N/A	0.228853	#N/A	#N/A	#N/A	#N/A	#N/A	#N/A	#N/A	26	ENSG00000142920	AZIN2	protein_coding	antizyme inhibitor 2 [Source:HGNC Symbol;Acc:HGNC:29957]
TSHZ2	#N/A	0.337959	#N/A	#N/A	#N/A	#N/A	#N/A	#N/A	#N/A	#N/A	#N/A	#N/A	#N/A	#N/A	#N/A	#N/A	#N/A	#N/A	#N/A	#N/A	#N/A	#N/A	#N/A	#N/A	#N/A	0.5977	3.96848	0.664153	2.46739	#N/A	1.05872	#N/A	1.13413	1.28602	4.94753	0.298603	3.15698	6.26816	4.06886	4.23555	6.45262	0.614113	5.734	3.05923	4.52026	1.57155	5.09955	4.81077	1.60874	4.77605	5.60467	#N/A	#N/A	#N/A	#N/A	#N/A	#N/A	#N/A	#N/A	#N/A	#N/A	#N/A	0.129039	26	ENSG00000182463	TSHZ2	protein_coding	teashirt zinc finger homeobox 2 [Source:HGNC Symbol;Acc:HGNC:13010]
ZEB2	#N/A	#N/A	3.77696	2.15933	4.4723	3.78963	2.61159	1.83951	2.35624	0.611742	3.18243	#N/A	#N/A	#N/A	#N/A	#N/A	#N/A	#N/A	#N/A	#N/A	#N/A	#N/A	#N/A	#N/A	#N/A	#N/A	#N/A	#N/A	#N/A	#N/A	#N/A	#N/A	#N/A	#N/A	1.37772	2.75129	1.03658	1.30541	1.04231	1.4083	1.3521	1.4899	0.764174	0.944408	0.864054	1.3764	0.87321	1.00076	1.43369	0.773428	1.00574	#N/A	#N/A	#N/A	#N/A	#N/A	#N/A	#N/A	#N/A	#N/A	#N/A	#N/A	#N/A	26	ENSG00000169554	ZEB2	protein_coding	zinc finger E-box binding homeobox 2 [Source:HGNC Symbol;Acc:HGNC:14881]
NOTCH2NLC	#N/A	#N/A	4.97581	1.50129	0.277868	0.281984	0.286528	2.03696	0.205054	#N/A	0.200336	#N/A	1.06221	#N/A	#N/A	#N/A	#N/A	#N/A	#N/A	#N/A	#N/A	#N/A	#N/A	#N/A	#N/A	#N/A	#N/A	#N/A	#N/A	#N/A	#N/A	#N/A	#N/A	#N/A	1.42159	0.613606	1.25948	1.29969	1.13861	1.47872	1.63332	1.5466	1.26947	1.3078	0.910477	0.734599	1.21933	1.22886	0.5929	1.37911	1.70658	#N/A	#N/A	#N/A	#N/A	#N/A	#N/A	#N/A	#N/A	#N/A	#N/A	#N/A	#N/A	26	ENSG00000286219	NOTCH2NLC	protein_coding	notch 2 N-terminal like C [Source:HGNC Symbol;Acc:HGNC:53924]
GLIPR2	#N/A	#N/A	2.24839	#N/A	0.60977	0.484657	0.627768	1.12966	#N/A	2.25391	0.185044	0.147897	#N/A	#N/A	#N/A	#N/A	#N/A	#N/A	#N/A	#N/A	#N/A	#N/A	#N/A	#N/A	#N/A	#N/A	#N/A	#N/A	#N/A	#N/A	#N/A	#N/A	#N/A	#N/A	0.350409	0.173723	4.88247	0.356752	5.966	0.899727	0.482624	0.326017	8.7726	0.339912	0.332684	0.299651	0.361556	0.356122	0.280808	5.16231	6.23811	1.03821	#N/A	#N/A	#N/A	#N/A	#N/A	#N/A	#N/A	#N/A	#N/A	#N/A	#N/A	26	ENSG00000122694	GLIPR2	protein_coding	GLI pathogenesis related 2 [Source:HGNC Symbol;Acc:HGNC:18007]
PDE4B	#N/A	#N/A	1.14858	1.40326	0.982687	1.72811	1.20273	1.49658	2.21135	#N/A	#N/A	#N/A	#N/A	2.1196	1.30234	1.9877	1.36391	2.08013	1.96808	0.836498	1.33201	1.85192	#N/A	1.46129	0.988475	#N/A	#N/A	#N/A	#N/A	#N/A	#N/A	#N/A	#N/A	#N/A	#N/A	#N/A	#N/A	#N/A	#N/A	#N/A	#N/A	#N/A	#N/A	#N/A	#N/A	#N/A	#N/A	#N/A	#N/A	#N/A	#N/A	2.57363	2.46846	1.96779	3.13411	1.44517	0.612287	2.45476	1.56187	#N/A	#N/A	#N/A	#N/A	26	ENSG00000184588	PDE4B	protein_coding	phosphodiesterase 4B [Source:HGNC Symbol;Acc:HGNC:8781]
SUSD1	#N/A	#N/A	#N/A	1.18203	1.03945	#N/A	0.91762	1.5032	#N/A	1.95961	#N/A	0.384359	#N/A	#N/A	#N/A	#N/A	#N/A	#N/A	#N/A	#N/A	#N/A	#N/A	#N/A	#N/A	#N/A	#N/A	#N/A	#N/A	#N/A	#N/A	#N/A	#N/A	#N/A	#N/A	6.92829	0.569017	5.03509	7.37371	6.03488	6.2818	7.75228	0.518889	6.46393	0.356891	5.17088	0.70974	5.64019	6.15432	0.88263	5.78392	6.25206	1.31224	#N/A	#N/A	1.36901	1.22527	#N/A	#N/A	#N/A	#N/A	#N/A	#N/A	#N/A	26	ENSG00000106868	SUSD1	protein_coding	sushi domain containing 1 [Source:HGNC Symbol;Acc:HGNC:25413]
LINC02969	#N/A	#N/A	1.94508	1.36167	0.421906	0.61814	0.254059	0.729043	#N/A	#N/A	0.219572	0.136797	1.13119	0.902735	#N/A	#N/A	#N/A	0.741249	#N/A	#N/A	#N/A	#N/A	#N/A	#N/A	#N/A	#N/A	0.867503	0.397143	0.207929	#N/A	#N/A	#N/A	#N/A	#N/A	0.732579	#N/A	0.78875	0.675204	#N/A	0.767328	0.891728	0.862542	#N/A	#N/A	#N/A	#N/A	#N/A	#N/A	#N/A	#N/A	1.46049	1.60622	2.07539	0.539452	0.241401	0.323844	#N/A	#N/A	#N/A	#N/A	#N/A	#N/A	#N/A	26	ENSG00000230606	LINC02969	lncRNA	long intergenic non-protein coding RNA 2969 [Source:HGNC Symbol;Acc:HGNC:56009]
BTG1-DT	#N/A	#N/A	1.11904	0.235105	#N/A	#N/A	0.160019	0.220475	#N/A	0.871054	#N/A	#N/A	#N/A	#N/A	0.451698	0.355269	#N/A	0.269218	#N/A	#N/A	#N/A	#N/A	#N/A	#N/A	#N/A	#N/A	#N/A	#N/A	#N/A	#N/A	#N/A	#N/A	#N/A	#N/A	2.69832	0.108477	2.8346	0.823594	4.21836	4.03001	4.55582	1.22	4.32551	0.297377	0.282886	0.181618	3.75338	3.94619	0.161235	3.89083	4.11607	#N/A	#N/A	#N/A	#N/A	#N/A	#N/A	#N/A	#N/A	#N/A	#N/A	#N/A	0.0361998	26	ENSG00000245904	BTG1-DT	lncRNA	BTG1 divergent transcript [Source:HGNC Symbol;Acc:HGNC:55600]
NDUFV2-AS1	#N/A	#N/A	0.929402	0.922163	#N/A	#N/A	#N/A	1.00604	0.293559	#N/A	#N/A	0.254017	#N/A	1.07449	1.54859	#N/A	#N/A	1.12211	#N/A	#N/A	#N/A	#N/A	0.727909	0.343497	#N/A	0.246169	1.00972	#N/A	0.325735	#N/A	#N/A	#N/A	#N/A	#N/A	0.7395	#N/A	1.18635	0.769449	#N/A	#N/A	0.741035	0.694336	0.728648	0.780254	0.833485	#N/A	0.819057	0.835337	#N/A	0.635637	0.697427	#N/A	#N/A	#N/A	#N/A	#N/A	#N/A	#N/A	#N/A	#N/A	0.675726	#N/A	#N/A	26	ENSG00000266053	NDUFV2-AS1	lncRNA	NDUFV2 antisense RNA 1 [Source:HGNC Symbol;Acc:HGNC:50826]
LIPC	#N/A	#N/A	0.150521	0.0978982	0.123847	#N/A	#N/A	0.0974333	0.0706038	0.128122	#N/A	#N/A	#N/A	#N/A	#N/A	#N/A	#N/A	#N/A	#N/A	#N/A	#N/A	#N/A	#N/A	#N/A	#N/A	#N/A	#N/A	#N/A	0.0677597	#N/A	#N/A	#N/A	#N/A	#N/A	0.11708	#N/A	0.383283	0.138034	0.545444	0.155825	3.27819	0.126841	2.08592	0.114547	0.0767115	0.0883138	0.656389	0.742204	#N/A	0.22793	0.701192	0.243736	0.0751864	#N/A	0.119505	#N/A	#N/A	#N/A	#N/A	#N/A	0.105662	#N/A	#N/A	26	ENSG00000166035	LIPC	protein_coding	lipase C, hepatic type [Source:HGNC Symbol;Acc:HGNC:6619]
MAP4K1-AS1#267291	#N/A	#N/A	0.24782	0.217605	0.208365	0.195222	0.148229	0.192239	#N/A	#N/A	0.132461	#N/A	#N/A	0.220203	0.204578	0.238039	0.170695	0.217021	0.177755	0.15692	0.160244	#N/A	0.162794	0.141257	#N/A	#N/A	#N/A	#N/A	#N/A	#N/A	0.195832	#N/A	0.174724	#N/A	#N/A	#N/A	#N/A	#N/A	#N/A	#N/A	#N/A	#N/A	#N/A	#N/A	#N/A	#N/A	#N/A	#N/A	#N/A	#N/A	#N/A	0.23985	0.216274	0.181934	0.189453	0.16486	#N/A	#N/A	0.166902	#N/A	0.170533	#N/A	#N/A	26	ENSG00000267291	MAP4K1-AS1	lncRNA	MAP4K1 antisense RNA 1 [Source:HGNC Symbol;Acc:HGNC:55302]
OGDH	#N/A	#N/A	1.93431	0.676817	1.99094	2.53715	1.67915	0.757255	2.0201	#N/A	2.09836	#N/A	0.789163	1.36682	#N/A	0.861547	1.05037	1.71561	1.22114	3.05811	1.35666	1.67664	#N/A	2.45876	#N/A	#N/A	#N/A	#N/A	#N/A	#N/A	#N/A	#N/A	#N/A	#N/A	#N/A	#N/A	#N/A	#N/A	#N/A	#N/A	#N/A	#N/A	#N/A	#N/A	#N/A	#N/A	#N/A	#N/A	#N/A	#N/A	#N/A	1.44489	#N/A	0.871095	3.2034	1.60924	1.92103	2.57952	1.01471	1.12659	#N/A	#N/A	#N/A	26	ENSG00000105953	OGDH	protein_coding	oxoglutarate dehydrogenase [Source:HGNC Symbol;Acc:HGNC:8124]
CDYL2	#N/A	#N/A	#N/A	#N/A	#N/A	#N/A	0.187167	0.798764	#N/A	#N/A	#N/A	#N/A	#N/A	1.31181	1.51298	#N/A	0.174117	#N/A	#N/A	#N/A	0.216359	0.216717	1.1262	#N/A	#N/A	#N/A	#N/A	#N/A	#N/A	#N/A	2.38626	#N/A	0.247317	#N/A	1.13559	0.175093	2.13334	2.21447	3.11597	2.38398	2.32163	1.04463	3.564	2.20202	1.36991	0.543772	2.02734	2.86139	#N/A	3.11547	2.89947	#N/A	#N/A	#N/A	#N/A	#N/A	#N/A	#N/A	#N/A	#N/A	#N/A	#N/A	#N/A	26	ENSG00000166446	CDYL2	protein_coding	chromodomain Y like 2 [Source:HGNC Symbol;Acc:HGNC:23030]
PITPNM1	#N/A	#N/A	#N/A	#N/A	#N/A	#N/A	#N/A	0.157821	#N/A	#N/A	#N/A	#N/A	#N/A	0.20557	0.146621	0.164752	#N/A	0.202367	0.138453	#N/A	0.162972	#N/A	0.154485	#N/A	0.119028	#N/A	#N/A	#N/A	#N/A	#N/A	0.296474	#N/A	0.14176	#N/A	0.277503	#N/A	0.23528	0.222857	1.11947	0.38465	1.34591	0.148681	0.558071	0.230868	0.218648	0.158178	0.46593	0.249326	#N/A	0.233836	0.622308	#N/A	#N/A	#N/A	#N/A	#N/A	#N/A	#N/A	#N/A	#N/A	#N/A	#N/A	#N/A	26	ENSG00000110697	PITPNM1	protein_coding	phosphatidylinositol transfer protein membrane associated 1 [Source:HGNC Symbol;Acc:HGNC:9003]
MEIKIN	#N/A	#N/A	0.384494	0.169763	#N/A	#N/A	0.163243	0.161609	0.143868	#N/A	0.140468	#N/A	0.150624	0.615675	0.195621	0.208997	0.117994	0.223002	#N/A	#N/A	0.178226	0.187443	0.147276	0.154366	0.146985	#N/A	#N/A	#N/A	#N/A	#N/A	0.208784	#N/A	0.161909	#N/A	#N/A	#N/A	#N/A	#N/A	#N/A	#N/A	#N/A	#N/A	#N/A	#N/A	#N/A	0.165349	#N/A	#N/A	#N/A	1.1525	#N/A	0.313038	0.167902	#N/A	0.196645	0.17698	#N/A	0.162845	#N/A	#N/A	#N/A	#N/A	#N/A	26	ENSG00000239642	MEIKIN	protein_coding	meiotic kinetochore factor [Source:HGNC Symbol;Acc:HGNC:51253]
SRM	#N/A	#N/A	0.168615	#N/A	0.148226	0.144664	0.115054	0.132282	#N/A	0.116516	#N/A	0.0797015	0.113205	#N/A	#N/A	#N/A	#N/A	#N/A	#N/A	#N/A	#N/A	#N/A	#N/A	#N/A	#N/A	#N/A	0.0761638	#N/A	#N/A	#N/A	#N/A	#N/A	#N/A	#N/A	0.130261	#N/A	0.138135	0.134364	0.12018	0.111769	0.71907	0.109887	0.432874	0.113347	0.107649	0.123586	0.224976	0.201379	#N/A	0.392875	0.435412	#N/A	#N/A	#N/A	#N/A	0.135248	#N/A	#N/A	0.121947	#N/A	#N/A	#N/A	#N/A	26	ENSG00000116649	SRM	protein_coding	spermidine synthase [Source:HGNC Symbol;Acc:HGNC:11296]
ATP5F1C	#N/A	#N/A	2.34061	2.30607	0.47004	0.348168	0.384011	0.72669	0.30724	#N/A	0.216412	#N/A	#N/A	1.04906	2.18238	1.22152	0.324176	0.349823	0.278332	0.171539	0.183311	0.298483	#N/A	0.219482	#N/A	#N/A	#N/A	0.546319	#N/A	#N/A	#N/A	#N/A	#N/A	0.385569	#N/A	#N/A	#N/A	#N/A	#N/A	#N/A	#N/A	#N/A	#N/A	#N/A	#N/A	#N/A	#N/A	#N/A	#N/A	#N/A	#N/A	#N/A	1.13281	0.360126	#N/A	#N/A	0.123436	0.333189	0.307032	0.140547	#N/A	#N/A	#N/A	26	ENSG00000165629	ATP5F1C	protein_coding	ATP synthase F1 subunit gamma [Source:HGNC Symbol;Acc:HGNC:833]
CASP2	#N/A	#N/A	#N/A	#N/A	#N/A	#N/A	#N/A	0.711157	#N/A	1.29439	0.25654	#N/A	#N/A	0.872923	#N/A	#N/A	0.652181	#N/A	#N/A	#N/A	0.22843	#N/A	0.849293	#N/A	0.506062	#N/A	#N/A	#N/A	#N/A	#N/A	0.76247	#N/A	0.740011	#N/A	1.39529	#N/A	1.44517	1.33377	1.0851	1.46577	1.2127	1.3495	1.17245	1.12757	1.56546	1.16662	1.38211	1.18554	0.380718	1.28868	1.27198	#N/A	#N/A	#N/A	#N/A	#N/A	#N/A	#N/A	#N/A	#N/A	#N/A	#N/A	#N/A	26	ENSG00000106144	CASP2	protein_coding	caspase 2 [Source:HGNC Symbol;Acc:HGNC:1503]
PRTFDC1	#N/A	#N/A	0.632032	0.0989744	0.120255	0.158136	#N/A	0.0944482	#N/A	0.41073	0.122346	0.0716435	#N/A	#N/A	#N/A	#N/A	#N/A	#N/A	#N/A	#N/A	#N/A	#N/A	#N/A	#N/A	#N/A	#N/A	0.0943416	#N/A	0.0700207	#N/A	#N/A	#N/A	#N/A	#N/A	0.656697	#N/A	1.28747	0.147603	3.74967	0.180274	5.53143	0.156735	6.3457	0.180378	0.16291	0.13913	0.161452	0.121479	0.117249	0.555802	0.201215	#N/A	#N/A	#N/A	#N/A	#N/A	#N/A	#N/A	#N/A	#N/A	#N/A	#N/A	#N/A	26	ENSG00000099256	PRTFDC1	protein_coding	phosphoribosyl transferase domain containing 1 [Source:HGNC Symbol;Acc:HGNC:23333]
CCNI	#N/A	#N/A	1.19413	#N/A	1.59475	#N/A	1.26227	#N/A	1.55688	1.54076	2.65226	1.48691	#N/A	#N/A	#N/A	#N/A	#N/A	#N/A	#N/A	#N/A	#N/A	#N/A	#N/A	#N/A	#N/A	#N/A	#N/A	#N/A	#N/A	#N/A	#N/A	#N/A	0.700573	1.13425	1.96279	1.49097	3.01171	2.23736	2.35035	1.94053	2.13985	2.61275	2.19677	2.08773	2.45233	2.8732	1.99162	2.36922	1.15945	2.41803	1.96988	#N/A	#N/A	#N/A	#N/A	#N/A	#N/A	#N/A	#N/A	#N/A	#N/A	#N/A	#N/A	26	ENSG00000118816	CCNI	protein_coding	cyclin I [Source:HGNC Symbol;Acc:HGNC:1595]
TLK1	#N/A	#N/A	0.496413	#N/A	#N/A	0.651454	#N/A	#N/A	0.964839	0.613567	#N/A	1.29648	0.776142	#N/A	#N/A	#N/A	#N/A	#N/A	#N/A	#N/A	#N/A	#N/A	#N/A	#N/A	#N/A	#N/A	0.578744	0.737986	#N/A	#N/A	#N/A	#N/A	#N/A	#N/A	0.609515	#N/A	0.524514	0.562651	0.533233	0.586782	0.551061	0.79544	#N/A	0.687436	#N/A	#N/A	#N/A	0.638135	0.884129	0.610607	0.510412	0.780488	0.728871	#N/A	1.08669	1.49865	1.80505	1.29883	#N/A	#N/A	#N/A	#N/A	#N/A	26	ENSG00000198586	TLK1	protein_coding	tousled like kinase 1 [Source:HGNC Symbol;Acc:HGNC:11841]
KCNQ3	#N/A	#N/A	#N/A	#N/A	0.0965888	#N/A	#N/A	#N/A	0.0910185	#N/A	0.0984174	#N/A	#N/A	#N/A	0.108384	#N/A	#N/A	#N/A	#N/A	#N/A	#N/A	#N/A	0.0917255	0.104794	#N/A	#N/A	#N/A	#N/A	0.0632556	#N/A	0.166667	#N/A	0.0567637	#N/A	0.101654	0.0571592	0.109843	0.128053	0.484418	0.128905	0.195689	0.117971	0.671246	0.106936	0.135214	0.135556	0.129783	0.143332	#N/A	0.127921	0.151208	#N/A	#N/A	#N/A	#N/A	#N/A	#N/A	#N/A	#N/A	#N/A	#N/A	#N/A	0.0133849	26	ENSG00000184156	KCNQ3	protein_coding	potassium voltage-gated channel subfamily Q member 3 [Source:HGNC Symbol;Acc:HGNC:6297]
MT-ND1	#N/A	#N/A	0.254093	#N/A	0.141441	0.114375	0.13247	#N/A	0.105627	#N/A	#N/A	#N/A	#N/A	#N/A	#N/A	#N/A	#N/A	0.376176	0.0690469	0.151352	0.112771	#N/A	#N/A	#N/A	#N/A	#N/A	0.104304	#N/A	0.066399	#N/A	#N/A	#N/A	#N/A	#N/A	0.974123	#N/A	#N/A	0.952355	#N/A	#N/A	0.95576	0.302715	1.35836	0.632101	0.739159	0.210841	1.9062	2.19768	#N/A	1.94958	0.566751	0.223018	#N/A	#N/A	0.203697	0.0954198	#N/A	#N/A	#N/A	#N/A	#N/A	#N/A	#N/A	26	ENSG00000198888	MT-ND1	protein_coding	mitochondrially encoded NADH:ubiquinone oxidoreductase core subunit 1 [Source:HGNC Symbol;Acc:HGNC:7455]
ERICH1#104714	#N/A	#N/A	#N/A	#N/A	#N/A	#N/A	#N/A	#N/A	#N/A	1.56623	#N/A	#N/A	#N/A	#N/A	#N/A	#N/A	#N/A	#N/A	#N/A	#N/A	#N/A	#N/A	0.746843	#N/A	#N/A	1.00276	#N/A	#N/A	#N/A	#N/A	0.615563	#N/A	#N/A	1.38806	2.8783	3.29463	2.786	2.67147	2.63548	2.55021	2.5994	2.48896	2.83919	2.53916	2.55471	2.35516	2.71169	2.77742	2.36892	2.84843	2.57149	#N/A	0.629932	0.888095	#N/A	#N/A	2.10258	#N/A	#N/A	#N/A	1.2583	#N/A	#N/A	26	ENSG00000104714	ERICH1	protein_coding	glutamate rich 1 [Source:HGNC Symbol;Acc:HGNC:27234]
TMEM243	#N/A	#N/A	#N/A	#N/A	#N/A	#N/A	#N/A	#N/A	#N/A	1.99753	#N/A	1.10454	#N/A	#N/A	#N/A	#N/A	#N/A	#N/A	#N/A	#N/A	#N/A	#N/A	1.10107	#N/A	#N/A	0.909799	#N/A	#N/A	#N/A	#N/A	#N/A	#N/A	#N/A	#N/A	3.19363	1.51298	3.87211	3.32771	2.92198	3.24016	3.01347	3.1882	3.04086	3.42039	3.01444	3.21134	3.12985	3.13382	1.22113	2.90357	3.29068	0.935859	1.40813	0.840773	#N/A	1.16824	#N/A	#N/A	#N/A	#N/A	0.972605	#N/A	#N/A	26	ENSG00000135185	TMEM243	protein_coding	transmembrane protein 243 [Source:HGNC Symbol;Acc:HGNC:21707]
KLF6	#N/A	#N/A	#N/A	#N/A	#N/A	#N/A	#N/A	#N/A	#N/A	1.34407	#N/A	1.00347	#N/A	#N/A	#N/A	#N/A	#N/A	0.981084	#N/A	#N/A	0.934576	#N/A	#N/A	1.18727	#N/A	1.184	#N/A	#N/A	#N/A	#N/A	0.682919	#N/A	1.28123	1.60899	4.6142	2.64908	5.21534	5.14274	4.36704	5.12605	5.32892	4.34959	4.40503	3.37402	4.27904	2.442	3.97495	4.93682	1.24216	3.85615	3.68252	#N/A	#N/A	#N/A	#N/A	#N/A	#N/A	#N/A	#N/A	#N/A	#N/A	#N/A	#N/A	26	ENSG00000067082	KLF6	protein_coding	Kruppel like factor 6 [Source:HGNC Symbol;Acc:HGNC:2235]
#259201	#N/A	#N/A	#N/A	#N/A	#N/A	#N/A	#N/A	#N/A	#N/A	0.977389	0.135469	#N/A	#N/A	0.953331	0.788152	#N/A	#N/A	#N/A	#N/A	0.196248	#N/A	#N/A	0.352471	0.20456	#N/A	#N/A	#N/A	#N/A	#N/A	#N/A	1.14899	#N/A	0.451983	0.358573	1.27846	#N/A	2.30621	1.80998	1.65057	1.7814	1.81601	1.5364	1.97686	2.58298	1.89368	0.753398	1.98051	1.99723	#N/A	2.12541	2.1088	#N/A	#N/A	#N/A	#N/A	0.221059	#N/A	#N/A	#N/A	#N/A	#N/A	#N/A	#N/A	26	ENSG00000259201		lncRNA	novel transcript, antisense to TMOD3
CDKN1B	#N/A	#N/A	#N/A	#N/A	#N/A	#N/A	0.140668	#N/A	#N/A	0.824296	#N/A	0.1353	#N/A	#N/A	#N/A	#N/A	#N/A	#N/A	#N/A	#N/A	#N/A	#N/A	0.362718	0.152308	#N/A	#N/A	#N/A	#N/A	#N/A	#N/A	1.01414	0.113128	0.20463	0.135556	0.646761	0.135348	0.94905	1.81401	0.910107	2.18408	4.46119	0.260947	4.25425	0.562432	0.271922	0.216388	4.31696	3.78951	0.179274	4.24249	1.99656	#N/A	#N/A	#N/A	#N/A	#N/A	#N/A	#N/A	#N/A	#N/A	#N/A	#N/A	#N/A	26	ENSG00000111276	CDKN1B	protein_coding	cyclin dependent kinase inhibitor 1B [Source:HGNC Symbol;Acc:HGNC:1785]
LGALS8	#N/A	#N/A	#N/A	#N/A	#N/A	#N/A	#N/A	#N/A	#N/A	1.19724	#N/A	#N/A	#N/A	#N/A	#N/A	#N/A	#N/A	#N/A	0.877161	#N/A	#N/A	0.999291	#N/A	#N/A	#N/A	#N/A	#N/A	#N/A	#N/A	#N/A	#N/A	#N/A	#N/A	0.887895	1.79385	2.07368	1.84494	1.74848	1.76001	1.54135	1.58135	1.3326	1.698	1.83953	1.79455	1.89788	1.69266	1.70296	#N/A	2.01354	1.48578	1.3653	1.87748	0.840758	1.03747	1.59154	#N/A	#N/A	#N/A	#N/A	1.77246	#N/A	#N/A	26	ENSG00000116977	LGALS8	protein_coding	galectin 8 [Source:HGNC Symbol;Acc:HGNC:6569]
OGA	#N/A	#N/A	#N/A	#N/A	#N/A	#N/A	#N/A	#N/A	#N/A	0.692837	0.903298	0.862285	#N/A	#N/A	#N/A	#N/A	#N/A	#N/A	#N/A	#N/A	#N/A	#N/A	#N/A	#N/A	#N/A	#N/A	0.501691	0.713091	#N/A	#N/A	#N/A	0.729685	0.497369	0.597636	1.08587	1.10083	0.876202	1.13604	0.773115	0.938655	1.06187	1.4065	0.692252	1.0393	0.912031	1.35149	0.817977	1.04824	1.94868	0.783287	1.10733	#N/A	#N/A	#N/A	#N/A	#N/A	#N/A	#N/A	#N/A	#N/A	0.694729	#N/A	#N/A	26	ENSG00000198408	OGA	protein_coding	O-GlcNAcase [Source:HGNC Symbol;Acc:HGNC:7056]
LINC01393	#N/A	#N/A	#N/A	#N/A	0.121568	#N/A	#N/A	#N/A	#N/A	0.104623	#N/A	#N/A	#N/A	0.0670978	#N/A	0.108733	#N/A	0.126461	#N/A	#N/A	#N/A	#N/A	#N/A	#N/A	#N/A	#N/A	#N/A	0.0710819	#N/A	#N/A	#N/A	#N/A	#N/A	#N/A	0.0902825	#N/A	0.0881196	0.503143	0.183839	0.101183	1.31712	0.0800916	0.861786	0.103886	0.12671	0.131195	0.301111	0.107557	#N/A	0.195476	0.0982786	0.0718335	0.074574	0.109912	0.117028	#N/A	#N/A	#N/A	#N/A	#N/A	0.104079	#N/A	#N/A	26	ENSG00000225535	LINC01393	lncRNA	long intergenic non-protein coding RNA 1393 [Source:HGNC Symbol;Acc:HGNC:50669]
PLAAT4	#N/A	#N/A	#N/A	#N/A	#N/A	#N/A	#N/A	#N/A	#N/A	0.129303	#N/A	#N/A	#N/A	#N/A	#N/A	0.115772	#N/A	0.124403	0.115627	#N/A	#N/A	#N/A	0.133905	0.125412	#N/A	#N/A	#N/A	#N/A	#N/A	#N/A	0.142187	#N/A	0.151528	#N/A	0.16804	#N/A	0.176824	0.160215	0.187257	0.174788	0.189337	0.147295	0.190463	0.165699	0.179978	0.162062	0.202024	0.179119	#N/A	0.195947	0.166186	0.131125	#N/A	#N/A	0.146064	0.138945	#N/A	#N/A	#N/A	#N/A	#N/A	#N/A	#N/A	26	ENSG00000133321	PLAAT4	protein_coding	phospholipase A and acyltransferase 4 [Source:HGNC Symbol;Acc:HGNC:9869]
POLR2K	#N/A	#N/A	0.125895	#N/A	0.16703	#N/A	#N/A	#N/A	#N/A	0.146339	#N/A	#N/A	#N/A	#N/A	0.0866699	#N/A	0.147818	#N/A	#N/A	#N/A	#N/A	#N/A	#N/A	#N/A	#N/A	#N/A	#N/A	#N/A	0.0935765	#N/A	0.0999523	#N/A	#N/A	#N/A	0.244739	0.0870006	0.206286	0.455924	0.737161	0.261483	1.20305	0.122392	2.58222	0.143043	0.195483	0.122964	0.806147	0.414344	0.114033	0.565292	0.573055	0.143038	0.105215	#N/A	#N/A	#N/A	#N/A	#N/A	#N/A	#N/A	#N/A	#N/A	#N/A	26	ENSG00000147669	POLR2K	protein_coding	RNA polymerase II, I and III subunit K [Source:HGNC Symbol;Acc:HGNC:9198]
RTF2	#N/A	#N/A	#N/A	#N/A	#N/A	#N/A	0.870643	#N/A	#N/A	0.981459	0.676295	0.655318	#N/A	#N/A	#N/A	#N/A	#N/A	#N/A	#N/A	#N/A	#N/A	0.778626	#N/A	1.52541	#N/A	#N/A	#N/A	#N/A	#N/A	#N/A	#N/A	#N/A	#N/A	#N/A	1.35651	0.47006	1.71401	1.22006	1.65552	1.33088	1.26479	1.43992	1.55764	1.32608	1.80284	1.15395	1.33608	1.31777	1.31669	1.47747	1.31326	0.922547	#N/A	0.955544	#N/A	1.69508	#N/A	#N/A	#N/A	#N/A	#N/A	#N/A	#N/A	26	ENSG00000022277	RTF2	protein_coding	replication termination factor 2 [Source:HGNC Symbol;Acc:HGNC:15890]
COP1	#N/A	#N/A	#N/A	#N/A	#N/A	#N/A	#N/A	#N/A	#N/A	0.539985	0.810176	1.06522	#N/A	#N/A	#N/A	#N/A	#N/A	#N/A	#N/A	0.926174	#N/A	0.832006	#N/A	1.25398	#N/A	#N/A	#N/A	#N/A	#N/A	#N/A	#N/A	#N/A	#N/A	#N/A	0.86473	#N/A	0.843592	0.828486	0.838136	0.945084	0.817894	0.997056	0.762999	0.776683	0.961316	0.953259	0.749881	0.798547	0.971967	0.81997	0.880852	#N/A	#N/A	#N/A	0.652569	0.779935	1.6132	1.04235	#N/A	#N/A	#N/A	#N/A	#N/A	26	ENSG00000143207	COP1	protein_coding	COP1 E3 ubiquitin ligase [Source:HGNC Symbol;Acc:HGNC:17440]
TCEANC2	#N/A	#N/A	#N/A	#N/A	#N/A	0.839822	#N/A	#N/A	#N/A	1.22806	#N/A	#N/A	#N/A	0.916708	#N/A	#N/A	#N/A	1.39656	#N/A	#N/A	#N/A	#N/A	#N/A	0.583415	0.636912	#N/A	#N/A	#N/A	#N/A	#N/A	1.08282	#N/A	#N/A	#N/A	1.23817	#N/A	1.43302	1.32907	1.09543	1.57951	1.12627	1.64817	0.990388	1.37089	1.30271	1.25163	1.17915	1.17478	1.15301	1.18374	1.23344	1.28824	#N/A	#N/A	0.919534	#N/A	0.170974	#N/A	#N/A	#N/A	#N/A	#N/A	#N/A	26	ENSG00000116205	TCEANC2	protein_coding	transcription elongation factor A N-terminal and central domain containing 2 [Source:HGNC Symbol;Acc:HGNC:26494]
RNF145	#N/A	#N/A	#N/A	0.855697	0.871391	#N/A	#N/A	#N/A	#N/A	0.656484	1.08686	#N/A	#N/A	#N/A	#N/A	#N/A	#N/A	#N/A	#N/A	#N/A	#N/A	#N/A	#N/A	1.52201	#N/A	#N/A	#N/A	#N/A	#N/A	#N/A	1.20801	#N/A	1.19212	1.10218	0.916383	#N/A	0.967616	0.814559	0.787853	0.759934	0.974155	0.887489	0.683654	1.15203	0.728395	0.747818	0.745229	0.858452	0.983117	0.913551	0.809802	#N/A	#N/A	#N/A	#N/A	#N/A	1.17186	#N/A	#N/A	#N/A	0.893013	#N/A	#N/A	26	ENSG00000145860	RNF145	protein_coding	ring finger protein 145 [Source:HGNC Symbol;Acc:HGNC:20853]
CCDC97	#N/A	#N/A	#N/A	#N/A	#N/A	#N/A	#N/A	#N/A	#N/A	0.945872	0.486736	#N/A	1.29459	1.36705	1.53596	1.28905	#N/A	1.03221	#N/A	0.225492	#N/A	#N/A	1.2089	0.426989	0.70017	#N/A	#N/A	#N/A	#N/A	#N/A	1.15319	#N/A	1.67346	#N/A	#N/A	#N/A	0.945046	0.858003	#N/A	0.710335	0.809448	0.976361	#N/A	0.719976	#N/A	#N/A	#N/A	0.781487	0.868375	#N/A	1.18555	1.15964	1.3574	#N/A	#N/A	1.07855	#N/A	#N/A	0.866284	#N/A	#N/A	#N/A	#N/A	26	ENSG00000142039	CCDC97	protein_coding	coiled-coil domain containing 97 [Source:HGNC Symbol;Acc:HGNC:28289]
CAPN12	#N/A	#N/A	#N/A	#N/A	#N/A	#N/A	#N/A	#N/A	#N/A	#N/A	0.132875	#N/A	#N/A	1.36006	0.19461	0.14524	#N/A	0.151523	#N/A	#N/A	0.161504	#N/A	0.155629	#N/A	#N/A	#N/A	0.0864196	0.0944862	#N/A	#N/A	0.353623	#N/A	0.160576	#N/A	0.849853	#N/A	0.777714	2.15977	2.42922	0.973216	3.21663	0.157393	3.04191	0.265003	0.147658	0.159995	2.53352	2.16501	#N/A	2.20567	2.00732	#N/A	#N/A	#N/A	#N/A	#N/A	#N/A	#N/A	#N/A	#N/A	#N/A	#N/A	#N/A	26	ENSG00000182472	CAPN12	protein_coding	calpain 12 [Source:HGNC Symbol;Acc:HGNC:13249]
YPEL1	#N/A	#N/A	#N/A	1.52963	#N/A	1.25568	0.85257	#N/A	#N/A	#N/A	1.20959	#N/A	#N/A	1.90637	1.31674	1.90133	1.24012	2.21138	2.04657	0.678217	1.86576	1.38762	1.29611	2.68902	#N/A	#N/A	#N/A	#N/A	1.2402	#N/A	#N/A	#N/A	#N/A	#N/A	#N/A	#N/A	#N/A	#N/A	#N/A	#N/A	#N/A	#N/A	#N/A	#N/A	#N/A	#N/A	#N/A	#N/A	#N/A	#N/A	#N/A	1.38717	1.39915	1.22927	2.42908	1.47274	0.403964	2.17624	1.65743	0.612648	1.50181	#N/A	#N/A	26	ENSG00000100027	YPEL1	protein_coding	yippee like 1 [Source:HGNC Symbol;Acc:HGNC:12845]
GRPEL2-AS1	#N/A	#N/A	#N/A	#N/A	#N/A	#N/A	#N/A	#N/A	#N/A	#N/A	0.142857	#N/A	0.191841	0.643199	#N/A	0.15854	#N/A	0.196001	#N/A	#N/A	#N/A	#N/A	#N/A	#N/A	#N/A	#N/A	0.149842	#N/A	#N/A	#N/A	0.804465	#N/A	#N/A	#N/A	1.20359	0.102653	0.799338	1.01503	1.57124	1.66541	1.55367	0.242161	1.64138	1.14295	#N/A	#N/A	1.52061	1.59695	#N/A	1.49918	1.4446	#N/A	0.20901	0.198617	0.196906	0.146473	#N/A	#N/A	0.17291	#N/A	#N/A	#N/A	#N/A	26	ENSG00000253618	GRPEL2-AS1	lncRNA	GRPEL2 antisense RNA 1 [Source:HGNC Symbol;Acc:HGNC:48999]
RANBP9	#N/A	#N/A	#N/A	#N/A	0.846331	#N/A	1.44125	#N/A	#N/A	#N/A	0.937544	1.26478	0.978078	0.494569	0.577066	0.527268	#N/A	#N/A	#N/A	1.52696	#N/A	#N/A	#N/A	1.29816	0.855872	#N/A	#N/A	#N/A	#N/A	#N/A	0.549184	#N/A	#N/A	#N/A	#N/A	#N/A	0.55248	0.552967	#N/A	#N/A	0.490279	0.795586	#N/A	#N/A	0.566917	0.768077	#N/A	0.53306	#N/A	0.520648	0.501101	#N/A	#N/A	#N/A	0.958712	1.14857	1.44276	#N/A	#N/A	1.16673	0.891915	#N/A	#N/A	26	ENSG00000010017	RANBP9	protein_coding	RAN binding protein 9 [Source:HGNC Symbol;Acc:HGNC:13727]
PRKCH-AS1	#N/A	#N/A	#N/A	#N/A	#N/A	#N/A	#N/A	#N/A	#N/A	#N/A	#N/A	0.644749	#N/A	4.05075	2.44913	2.77145	1.63599	2.34266	0.82798	0.250692	1.03691	0.879233	1.01467	1.67499	0.788623	#N/A	5.22489	0.575465	0.350483	#N/A	#N/A	#N/A	#N/A	#N/A	#N/A	#N/A	#N/A	#N/A	#N/A	#N/A	#N/A	#N/A	#N/A	#N/A	#N/A	#N/A	#N/A	#N/A	#N/A	#N/A	#N/A	4.18411	2.4292	1.26207	0.634186	0.932669	0.216552	0.748477	1.19975	0.320379	1.0371	#N/A	#N/A	26	ENSG00000247287	PRKCH-AS1	lncRNA	PRKCH antisense RNA 1 [Source:HGNC Symbol;Acc:HGNC:55588]
LINC01505	#N/A	#N/A	2.21339	1.93644	1.95542	3.0759	2.05511	#N/A	#N/A	#N/A	#N/A	#N/A	#N/A	3.3887	1.71456	2.7011	1.6723	3.97608	1.13952	0.374508	0.938473	1.6874	#N/A	1.1699	#N/A	#N/A	1.1136	1.99133	0.957881	#N/A	1.55073	#N/A	0.837189	#N/A	#N/A	#N/A	#N/A	#N/A	#N/A	#N/A	#N/A	#N/A	#N/A	#N/A	#N/A	#N/A	#N/A	#N/A	#N/A	#N/A	#N/A	4.76207	#N/A	#N/A	0.880099	2.14114	0.255608	0.583442	#N/A	0.299822	#N/A	#N/A	#N/A	26	ENSG00000234323	LINC01505	lncRNA	long intergenic non-protein coding RNA 1505 [Source:HGNC Symbol;Acc:HGNC:51186]
TMEM139-AS1	#N/A	#N/A	0.931554	1.22526	#N/A	0.598732	#N/A	#N/A	#N/A	#N/A	#N/A	#N/A	#N/A	1.27529	1.73215	0.891526	0.91089	0.744577	0.405398	0.204489	0.456105	#N/A	#N/A	0.557201	0.320721	#N/A	0.925934	0.397127	0.497201	#N/A	0.850864	0.194874	0.968246	0.774828	#N/A	#N/A	1.37526	#N/A	#N/A	#N/A	#N/A	#N/A	#N/A	#N/A	#N/A	#N/A	#N/A	#N/A	#N/A	0.955022	0.718335	#N/A	#N/A	#N/A	#N/A	0.37665	0.114794	#N/A	0.46835	#N/A	#N/A	#N/A	#N/A	26	ENSG00000231840	TMEM139-AS1	lncRNA	TMEM139 antisense RNA 1 [Source:HGNC Symbol;Acc:HGNC:40988]
#258760	#N/A	#N/A	#N/A	#N/A	#N/A	0.117647	#N/A	#N/A	#N/A	#N/A	#N/A	#N/A	#N/A	0.0612315	#N/A	#N/A	0.0815857	0.0992975	#N/A	#N/A	#N/A	#N/A	#N/A	#N/A	#N/A	#N/A	0.0779685	0.0711364	#N/A	#N/A	0.00660344	#N/A	0.087976	0.0942914	0.202423	#N/A	0.128383	0.0809928	0.421046	0.16466	1.5751	0.0880336	1.34012	0.0502482	0.0350511	#N/A	0.483869	0.364814	#N/A	0.447679	0.0855797	#N/A	0.104717	0.106456	0.115617	#N/A	#N/A	#N/A	#N/A	#N/A	#N/A	#N/A	#N/A	26	ENSG00000258760		lncRNA	novel transcript
APOL2	#N/A	#N/A	#N/A	#N/A	#N/A	#N/A	0.389011	#N/A	#N/A	#N/A	#N/A	#N/A	#N/A	#N/A	#N/A	#N/A	#N/A	#N/A	#N/A	#N/A	#N/A	#N/A	#N/A	0.232128	0.163294	#N/A	#N/A	#N/A	#N/A	#N/A	0.93447	#N/A	#N/A	#N/A	2.02257	#N/A	1.87889	1.39517	1.8502	1.73896	1.62005	1.74009	1.27721	1.17848	1.6524	#N/A	1.28325	1.53924	#N/A	1.49776	1.44397	0.990015	1.21426	#N/A	0.373378	0.46237	0.128312	0.212053	#N/A	0.137047	0.44795	#N/A	#N/A	26	ENSG00000128335	APOL2	protein_coding	apolipoprotein L2 [Source:HGNC Symbol;Acc:HGNC:619]
PTMA	#N/A	#N/A	#N/A	#N/A	#N/A	#N/A	#N/A	#N/A	#N/A	#N/A	#N/A	#N/A	#N/A	2.28756	1.84965	1.5907	#N/A	4.18264	2.42897	#N/A	2.28134	2.2218	0.843632	1.7067	#N/A	#N/A	0.774287	#N/A	#N/A	#N/A	#N/A	#N/A	#N/A	#N/A	1.68785	#N/A	2.05783	1.42476	0.845144	1.1493	1.53733	2.36247	0.77183	0.842549	0.714474	1.32649	0.871409	1.22004	1.1083	0.836188	1.24709	#N/A	#N/A	#N/A	#N/A	#N/A	#N/A	#N/A	#N/A	#N/A	#N/A	#N/A	#N/A	26	ENSG00000187514	PTMA	protein_coding	prothymosin alpha [Source:HGNC Symbol;Acc:HGNC:9623]
MYL12B	#N/A	#N/A	#N/A	#N/A	#N/A	#N/A	#N/A	#N/A	#N/A	#N/A	#N/A	#N/A	#N/A	1.0995	0.584121	#N/A	#N/A	0.780138	#N/A	#N/A	#N/A	0.268243	0.917215	0.246463	#N/A	#N/A	0.65507	#N/A	#N/A	#N/A	1.85369	#N/A	0.562799	0.372217	0.295944	0.175834	0.429225	0.297786	4.34398	0.372359	5.84569	0.93201	5.67836	0.278383	0.277944	0.258862	0.298702	0.293918	#N/A	0.293519	0.838318	#N/A	#N/A	#N/A	#N/A	#N/A	#N/A	#N/A	#N/A	#N/A	#N/A	#N/A	#N/A	26	ENSG00000118680	MYL12B	protein_coding	myosin light chain 12B [Source:HGNC Symbol;Acc:HGNC:29827]
CD93	#N/A	#N/A	#N/A	#N/A	#N/A	#N/A	#N/A	#N/A	#N/A	#N/A	#N/A	#N/A	#N/A	0.293268	0.243138	0.257633	0.168513	0.239626	0.186615	#N/A	0.180914	0.194517	#N/A	#N/A	#N/A	#N/A	#N/A	#N/A	#N/A	#N/A	0.232481	#N/A	0.201865	#N/A	0.309084	0.158662	0.280862	0.31427	0.644935	0.37717	0.348345	0.275154	0.352918	0.245733	0.282719	0.248189	0.481636	0.31127	#N/A	0.311766	0.319289	#N/A	#N/A	#N/A	#N/A	#N/A	#N/A	#N/A	#N/A	#N/A	#N/A	#N/A	#N/A	26	ENSG00000125810	CD93	protein_coding	CD93 molecule [Source:HGNC Symbol;Acc:HGNC:15855]
ST6GALNAC3	#N/A	#N/A	#N/A	#N/A	#N/A	#N/A	#N/A	#N/A	#N/A	#N/A	#N/A	#N/A	#N/A	1.87765	0.957582	0.573128	#N/A	0.304696	0.175563	0.18857	0.185692	0.159773	#N/A	#N/A	#N/A	#N/A	#N/A	#N/A	#N/A	#N/A	0.983733	#N/A	#N/A	#N/A	3.40817	0.179135	2.37084	3.56075	1.53444	2.45796	4.43205	1.24972	3.61323	2.75609	3.40334	0.362978	3.15125	3.69574	#N/A	2.76531	3.36535	1.12234	#N/A	#N/A	#N/A	#N/A	#N/A	#N/A	#N/A	#N/A	#N/A	#N/A	#N/A	26	ENSG00000184005	ST6GALNAC3	protein_coding	ST6 N-acetylgalactosaminide alpha-2,6-sialyltransferase 3 [Source:HGNC Symbol;Acc:HGNC:19343]
GATAD2A	#N/A	#N/A	#N/A	#N/A	#N/A	#N/A	#N/A	#N/A	#N/A	#N/A	#N/A	#N/A	#N/A	0.630187	#N/A	#N/A	0.759873	0.688117	#N/A	#N/A	0.824121	0.767444	0.879069	0.933087	#N/A	#N/A	#N/A	#N/A	#N/A	0.827033	#N/A	#N/A	#N/A	#N/A	1.06791	#N/A	0.606991	1.00152	0.707829	0.961435	1.0054	1.3272	0.701163	0.814103	0.750927	0.788199	0.708419	0.796713	1.60767	0.677002	1.1523	#N/A	#N/A	#N/A	0.624747	#N/A	0.961776	#N/A	#N/A	#N/A	#N/A	#N/A	#N/A	26	ENSG00000167491	GATAD2A	protein_coding	GATA zinc finger domain containing 2A [Source:HGNC Symbol;Acc:HGNC:29989]
SLC16A13	#N/A	#N/A	#N/A	#N/A	#N/A	#N/A	#N/A	#N/A	#N/A	#N/A	#N/A	#N/A	#N/A	0.730048	#N/A	0.148785	0.137565	#N/A	0.16581	#N/A	0.155706	#N/A	0.202951	0.132022	#N/A	#N/A	#N/A	#N/A	#N/A	#N/A	0.12597	#N/A	0.165629	#N/A	0.273065	#N/A	0.276928	0.279152	0.362886	0.266524	0.33804	0.218868	0.455968	0.255855	0.247113	0.20772	0.282376	0.254454	0.182875	0.256847	0.258544	#N/A	0.197486	#N/A	#N/A	#N/A	#N/A	#N/A	#N/A	#N/A	#N/A	#N/A	#N/A	26	ENSG00000174327	SLC16A13	protein_coding	solute carrier family 16 member 13 [Source:HGNC Symbol;Acc:HGNC:31037]
LSR	#N/A	#N/A	#N/A	#N/A	#N/A	#N/A	#N/A	#N/A	#N/A	#N/A	#N/A	#N/A	#N/A	0.110684	0.15907	0.0697749	#N/A	0.15994	0.0990229	#N/A	#N/A	#N/A	0.133132	#N/A	#N/A	#N/A	0.100038	#N/A	#N/A	#N/A	0.190308	#N/A	0.125328	#N/A	1.40862	#N/A	1.45684	1.46131	1.09436	1.34478	2.62997	0.112448	2.39534	0.119855	0.101685	0.11383	1.89503	0.508511	0.116048	1.86618	1.33472	0.841989	#N/A	#N/A	#N/A	#N/A	#N/A	#N/A	#N/A	#N/A	#N/A	#N/A	#N/A	26	ENSG00000105699	LSR	protein_coding	lipolysis stimulated lipoprotein receptor [Source:HGNC Symbol;Acc:HGNC:29572]
MIR181A1HG	#N/A	#N/A	#N/A	#N/A	#N/A	#N/A	#N/A	#N/A	#N/A	#N/A	#N/A	#N/A	#N/A	0.867949	0.990085	#N/A	0.633231	#N/A	0.49317	#N/A	0.380256	#N/A	0.961577	#N/A	#N/A	#N/A	#N/A	#N/A	#N/A	#N/A	1.02656	#N/A	1.57293	0.831662	0.327403	0.172783	4.86894	0.363053	5.25951	5.91783	9.12318	0.428975	6.89863	5.14816	0.32416	0.302923	7.39651	0.489105	0.583378	5.55033	0.457774	#N/A	#N/A	#N/A	#N/A	#N/A	#N/A	#N/A	#N/A	#N/A	#N/A	#N/A	#N/A	26	ENSG00000229989	MIR181A1HG	lncRNA	MIR181A1 host gene [Source:HGNC Symbol;Acc:HGNC:48659]
BCL2L1	#N/A	#N/A	#N/A	#N/A	#N/A	#N/A	#N/A	#N/A	#N/A	#N/A	#N/A	#N/A	#N/A	0.541572	0.718404	#N/A	#N/A	0.852183	#N/A	#N/A	1.29752	#N/A	0.680204	0.760937	#N/A	1.00591	#N/A	#N/A	0.819098	#N/A	#N/A	#N/A	#N/A	0.832146	1.20577	0.942152	1.14738	1.3603	1.5561	1.17483	1.09079	1.09465	1.66793	1.08171	1.48626	1.18066	1.59098	1.57506	1.48955	1.59365	1.04588	#N/A	#N/A	#N/A	#N/A	#N/A	#N/A	#N/A	#N/A	#N/A	#N/A	#N/A	#N/A	26	ENSG00000171552	BCL2L1	protein_coding	BCL2 like 1 [Source:HGNC Symbol;Acc:HGNC:992]
EEF1A1	#N/A	#N/A	#N/A	#N/A	#N/A	#N/A	#N/A	#N/A	#N/A	#N/A	#N/A	#N/A	#N/A	2.18508	1.09382	1.31632	#N/A	2.38733	0.792021	#N/A	0.79915	#N/A	#N/A	1.27527	#N/A	0.428221	2.79765	#N/A	#N/A	#N/A	#N/A	#N/A	#N/A	#N/A	0.331757	0.388287	0.3287	0.334202	5.40815	5.61697	10.236	0.317351	0.5054	0.578128	0.309161	0.29925	0.33998	0.326678	2.41134	0.333873	0.338699	#N/A	#N/A	#N/A	#N/A	#N/A	#N/A	#N/A	#N/A	#N/A	#N/A	#N/A	#N/A	26	ENSG00000156508	EEF1A1	protein_coding	eukaryotic translation elongation factor 1 alpha 1 [Source:HGNC Symbol;Acc:HGNC:3189]
GNG11	#N/A	#N/A	#N/A	#N/A	#N/A	#N/A	#N/A	#N/A	#N/A	#N/A	#N/A	#N/A	#N/A	#N/A	0.110406	0.0441332	0.040434	0.0283363	#N/A	#N/A	#N/A	#N/A	#N/A	0.103364	#N/A	#N/A	#N/A	#N/A	0.0472111	#N/A	0.130898	#N/A	0.0624463	0.104601	0.167821	0.0901626	0.166922	0.170682	0.125444	0.145288	0.180708	0.139323	0.185837	0.153973	0.153723	0.137187	0.163851	0.154504	0.122466	0.168348	0.171574	#N/A	#N/A	#N/A	#N/A	#N/A	#N/A	#N/A	#N/A	#N/A	#N/A	#N/A	#N/A	26	ENSG00000127920	GNG11	protein_coding	G protein subunit gamma 11 [Source:HGNC Symbol;Acc:HGNC:4403]
#262370	#N/A	#N/A	#N/A	#N/A	#N/A	#N/A	#N/A	#N/A	#N/A	#N/A	#N/A	#N/A	#N/A	0.173195	0.187211	0.117456	0.128756	0.182284	0.141058	#N/A	#N/A	#N/A	#N/A	0.139967	#N/A	#N/A	#N/A	#N/A	#N/A	#N/A	0.189436	#N/A	0.173638	#N/A	0.219194	0.0975907	0.2094	0.212577	0.195656	0.220622	0.249908	0.209243	5.38681	0.193563	0.176104	0.187421	0.375064	0.216354	#N/A	0.203262	0.232644	#N/A	0.146746	#N/A	#N/A	#N/A	#N/A	#N/A	#N/A	#N/A	#N/A	#N/A	#N/A	26	ENSG00000262370		lncRNA	novel transcript
GRAP	#N/A	#N/A	#N/A	#N/A	#N/A	#N/A	#N/A	#N/A	#N/A	#N/A	#N/A	#N/A	#N/A	0.254476	0.227673	0.224184	0.120842	#N/A	#N/A	#N/A	#N/A	#N/A	#N/A	#N/A	#N/A	#N/A	#N/A	#N/A	#N/A	#N/A	0.216654	#N/A	0.169152	0.143855	0.278375	#N/A	0.276058	0.256871	0.275261	0.277066	0.309726	0.247896	0.604074	0.259074	0.246841	0.209508	0.241442	0.281382	0.173336	0.268805	0.273658	0.222813	0.175925	#N/A	0.177127	#N/A	#N/A	#N/A	#N/A	#N/A	#N/A	#N/A	#N/A	26	ENSG00000154016	GRAP	protein_coding	GRB2 related adaptor protein [Source:HGNC Symbol;Acc:HGNC:4562]
GBP4	#N/A	#N/A	#N/A	#N/A	#N/A	#N/A	#N/A	#N/A	#N/A	#N/A	#N/A	#N/A	#N/A	0.610301	0.169171	0.357616	0.125161	0.1633	0.142311	#N/A	#N/A	#N/A	#N/A	#N/A	#N/A	#N/A	#N/A	#N/A	#N/A	#N/A	0.243369	#N/A	0.14041	#N/A	0.258684	#N/A	0.253766	0.262496	0.508473	0.303826	0.279408	0.235271	0.272988	0.214375	0.242463	0.154746	0.262958	0.255612	0.190512	0.247712	0.266959	0.935417	#N/A	#N/A	0.174892	#N/A	#N/A	#N/A	#N/A	#N/A	#N/A	#N/A	#N/A	26	ENSG00000162654	GBP4	protein_coding	guanylate binding protein 4 [Source:HGNC Symbol;Acc:HGNC:20480]
DOCK9	2.06069	1.76068	#N/A	#N/A	#N/A	#N/A	#N/A	#N/A	#N/A	#N/A	#N/A	#N/A	#N/A	#N/A	#N/A	#N/A	#N/A	#N/A	#N/A	#N/A	#N/A	#N/A	#N/A	#N/A	#N/A	2.22186	3.67505	3.39484	3.52398	1.68432	#N/A	#N/A	#N/A	#N/A	4.38577	3.45728	3.30914	3.97539	3.66391	3.76029	4.15916	3.56309	3.55318	2.45462	3.41523	2.22254	2.69681	3.32205	1.0036	3.12202	3.80551	#N/A	#N/A	#N/A	#N/A	#N/A	0.860113	#N/A	#N/A	#N/A	#N/A	#N/A	#N/A	25	ENSG00000088387	DOCK9	protein_coding	dedicator of cytokinesis 9 [Source:HGNC Symbol;Acc:HGNC:14132]
MAN1C1	1.95966	0.206224	#N/A	1.88028	1.0205	#N/A	#N/A	#N/A	#N/A	0.91317	#N/A	#N/A	#N/A	#N/A	#N/A	#N/A	#N/A	#N/A	#N/A	#N/A	#N/A	#N/A	#N/A	#N/A	#N/A	0.804344	#N/A	1.38893	1.4161	#N/A	#N/A	#N/A	#N/A	0.895018	1.15898	#N/A	#N/A	1.17893	1.09933	0.806156	0.918588	1.07461	1.14846	1.23843	1.19218	1.15476	1.16456	1.06317	#N/A	1.48475	0.967928	#N/A	1.02761	#N/A	#N/A	#N/A	#N/A	#N/A	#N/A	#N/A	#N/A	#N/A	1.85443	25	ENSG00000117643	MAN1C1	protein_coding	mannosidase alpha class 1C member 1 [Source:HGNC Symbol;Acc:HGNC:19080]
SLAIN1	0.192086	#N/A	2.91171	1.61437	0.379403	0.434618	#N/A	1.01571	0.207725	1.33202	0.190806	#N/A	#N/A	#N/A	#N/A	1.66191	#N/A	1.12247	#N/A	#N/A	#N/A	#N/A	#N/A	#N/A	#N/A	#N/A	0.805945	0.188711	0.14241	#N/A	#N/A	#N/A	#N/A	#N/A	1.20176	#N/A	1.0137	1.05297	#N/A	0.910944	0.951016	#N/A	0.822737	0.918832	0.957673	1.04504	#N/A	0.932801	#N/A	#N/A	#N/A	#N/A	#N/A	#N/A	#N/A	#N/A	0.134421	#N/A	#N/A	#N/A	#N/A	#N/A	#N/A	25	ENSG00000139737	SLAIN1	protein_coding	SLAIN motif family member 1 [Source:HGNC Symbol;Acc:HGNC:26387]
HCP5#206337	1.33837	#N/A	#N/A	#N/A	#N/A	#N/A	#N/A	#N/A	#N/A	#N/A	#N/A	#N/A	#N/A	#N/A	#N/A	#N/A	#N/A	#N/A	#N/A	0.805823	#N/A	#N/A	1.98994	1.48075	#N/A	1.33949	1.01808	#N/A	#N/A	#N/A	#N/A	#N/A	1.14795	1.84854	2.95865	1.9745	2.20598	2.52867	2.06694	2.47029	2.61391	2.4715	1.71895	2.77683	1.94206	3.36162	1.59425	1.85598	#N/A	1.68147	2.50294	#N/A	#N/A	#N/A	#N/A	#N/A	#N/A	#N/A	#N/A	#N/A	1.2687	#N/A	#N/A	25	ENSG00000206337	HCP5	lncRNA	HLA complex P5 [Source:HGNC Symbol;Acc:HGNC:21659]
LZTS1	0.0756221	#N/A	#N/A	0.0881366	0.123016	#N/A	#N/A	#N/A	#N/A	#N/A	#N/A	#N/A	#N/A	0.107972	0.0321206	#N/A	#N/A	#N/A	#N/A	#N/A	#N/A	#N/A	#N/A	#N/A	#N/A	0.0567419	0.0642312	#N/A	0.0659851	#N/A	0.254022	#N/A	#N/A	#N/A	0.109175	0.119249	0.0686967	0.124316	0.147835	0.0987373	0.292065	0.122091	1.45653	0.0990399	0.103301	#N/A	0.438808	0.0598877	#N/A	0.131622	0.114742	#N/A	#N/A	#N/A	#N/A	#N/A	#N/A	#N/A	#N/A	#N/A	#N/A	#N/A	0.0125395	25	ENSG00000061337	LZTS1	protein_coding	leucine zipper tumor suppressor 1 [Source:HGNC Symbol;Acc:HGNC:13861]
ZNFX1	1.18109	#N/A	#N/A	#N/A	#N/A	#N/A	#N/A	#N/A	#N/A	0.727674	0.992607	1.05622	#N/A	#N/A	#N/A	#N/A	1.1759	0.862651	#N/A	#N/A	#N/A	#N/A	#N/A	#N/A	#N/A	0.618012	#N/A	#N/A	#N/A	#N/A	0.654602	#N/A	0.830128	#N/A	1.39595	#N/A	1.54212	1.34937	1.17594	1.28634	1.25479	1.15118	1.21044	1.39277	1.21654	0.793878	1.09035	1.44096	1.5411	1.25814	1.23852	#N/A	#N/A	#N/A	#N/A	#N/A	#N/A	#N/A	#N/A	#N/A	#N/A	#N/A	#N/A	25	ENSG00000124201	ZNFX1	protein_coding	zinc finger NFX1-type containing 1 [Source:HGNC Symbol;Acc:HGNC:29271]
GRIK4	0.0714668	#N/A	0.0876964	#N/A	#N/A	0.122366	0.0711829	0.104814	#N/A	#N/A	#N/A	0.0543025	#N/A	#N/A	#N/A	#N/A	#N/A	0.0972963	#N/A	#N/A	0.104589	#N/A	#N/A	#N/A	#N/A	#N/A	#N/A	#N/A	0.0675083	#N/A	#N/A	#N/A	#N/A	#N/A	0.0944788	#N/A	#N/A	0.217061	0.452414	#N/A	2.54554	0.0545557	2.37048	0.0734083	0.0738114	#N/A	1.23502	0.857892	#N/A	0.3272	0.478844	0.146792	#N/A	0.110426	0.091391	#N/A	#N/A	0.0987238	#N/A	#N/A	#N/A	#N/A	#N/A	25	ENSG00000149403	GRIK4	protein_coding	glutamate ionotropic receptor kainate type subunit 4 [Source:HGNC Symbol;Acc:HGNC:4582]
COMMD6	0.0699166	#N/A	#N/A	#N/A	#N/A	#N/A	#N/A	#N/A	#N/A	0.0647791	#N/A	#N/A	#N/A	0.0268721	0.0545102	#N/A	#N/A	#N/A	#N/A	#N/A	#N/A	#N/A	#N/A	0.0681109	#N/A	0.040983	0.0680544	#N/A	#N/A	#N/A	#N/A	#N/A	0.0922612	#N/A	0.125078	#N/A	0.0701882	0.0983512	0.0834549	0.0909214	0.131522	0.114754	0.123125	0.0965312	0.0933601	0.0751833	0.10704	0.0950464	0.0847723	0.0994789	0.0865124	#N/A	#N/A	#N/A	#N/A	0.0787663	#N/A	#N/A	#N/A	#N/A	#N/A	#N/A	#N/A	25	ENSG00000188243	COMMD6	protein_coding	COMM domain containing 6 [Source:HGNC Symbol;Acc:HGNC:24015]
DIAPH1-AS1	0.109643	#N/A	1.71246	#N/A	0.283843	0.244673	0.18185	#N/A	#N/A	#N/A	#N/A	#N/A	0.934036	2.97088	1.20474	0.976848	0.345752	0.212414	0.192568	0.18426	#N/A	0.206013	1.15132	0.1555	#N/A	#N/A	0.633371	#N/A	#N/A	#N/A	2.16867	#N/A	0.331111	0.225846	#N/A	#N/A	#N/A	#N/A	#N/A	#N/A	#N/A	#N/A	#N/A	#N/A	#N/A	#N/A	#N/A	#N/A	#N/A	#N/A	#N/A	1.74491	#N/A	0.194174	0.326738	0.206762	#N/A	#N/A	0.241953	#N/A	#N/A	#N/A	#N/A	25	ENSG00000246422	DIAPH1-AS1	lncRNA	DIAPH1 antisense RNA 1 [Source:HGNC Symbol;Acc:HGNC:40177]
TRDN	#N/A	0.00425017	0.335273	#N/A	0.156614	0.147438	0.0631252	#N/A	#N/A	#N/A	#N/A	#N/A	#N/A	0.754801	0.297793	0.328155	#N/A	0.210598	0.0840627	0.129758	0.132642	#N/A	#N/A	0.0806688	0.059937	#N/A	0.224919	0.482311	0.244199	#N/A	#N/A	#N/A	#N/A	#N/A	#N/A	#N/A	#N/A	#N/A	#N/A	#N/A	#N/A	#N/A	#N/A	#N/A	#N/A	#N/A	#N/A	#N/A	#N/A	#N/A	#N/A	0.115193	#N/A	0.0393945	0.123847	#N/A	0.096264	0.0621408	0.0294007	0.0567997	#N/A	#N/A	0.00798117	25	ENSG00000186439	TRDN	protein_coding	triadin [Source:HGNC Symbol;Acc:HGNC:12261]
DGKD#077044	#N/A	#N/A	1.03	1.81399	0.976448	1.14523	2.16067	2.03575	2.15786	#N/A	1.11662	#N/A	0.709947	1.81498	1.56402	1.85281	1.78441	2.12078	1.54591	4.19808	1.92605	2.8717	#N/A	2.66183	1.15457	#N/A	#N/A	#N/A	#N/A	#N/A	0.518568	#N/A	0.642809	#N/A	#N/A	#N/A	#N/A	#N/A	#N/A	#N/A	#N/A	#N/A	#N/A	#N/A	#N/A	#N/A	#N/A	#N/A	#N/A	#N/A	#N/A	#N/A	#N/A	#N/A	0.714653	#N/A	#N/A	1.06237	0.966144	#N/A	#N/A	#N/A	#N/A	25	ENSG00000077044	DGKD	protein_coding	diacylglycerol kinase delta [Source:HGNC Symbol;Acc:HGNC:2851]
ANXA6	#N/A	#N/A	1.9619	2.05942	2.1877	1.07444	2.02082	2.15056	1.52137	0.755147	1.94957	#N/A	#N/A	#N/A	#N/A	#N/A	#N/A	#N/A	#N/A	#N/A	#N/A	#N/A	#N/A	1.30274	#N/A	#N/A	2.11622	2.49	2.41558	#N/A	#N/A	#N/A	#N/A	#N/A	1.51134	1.47968	1.24556	1.11312	#N/A	1.44147	1.36779	1.89993	#N/A	0.729442	#N/A	0.914724	#N/A	0.923105	1.09506	#N/A	1.72498	#N/A	#N/A	#N/A	#N/A	#N/A	#N/A	#N/A	#N/A	#N/A	#N/A	#N/A	#N/A	25	ENSG00000197043	ANXA6	protein_coding	annexin A6 [Source:HGNC Symbol;Acc:HGNC:544]
ADK	#N/A	#N/A	1.05901	1.21646	1.53195	2.06403	1.68269	0.81702	2.21969	#N/A	1.72088	#N/A	0.556595	0.639873	#N/A	#N/A	#N/A	0.706671	0.856847	0.989861	#N/A	1.18795	#N/A	1.2233	0.757533	#N/A	#N/A	0.47807	#N/A	#N/A	#N/A	#N/A	#N/A	#N/A	#N/A	#N/A	#N/A	#N/A	#N/A	#N/A	#N/A	#N/A	#N/A	#N/A	#N/A	#N/A	#N/A	#N/A	#N/A	#N/A	#N/A	0.749897	0.881077	#N/A	1.36065	1.27531	2.28403	1.79053	0.821022	#N/A	#N/A	#N/A	0.71421	25	ENSG00000156110	ADK	protein_coding	adenosine kinase [Source:HGNC Symbol;Acc:HGNC:257]
CCDC152	#N/A	#N/A	0.179517	0.101042	0.129107	0.123323	#N/A	0.136866	#N/A	0.260121	0.118716	#N/A	0.119417	#N/A	#N/A	#N/A	#N/A	#N/A	#N/A	#N/A	#N/A	#N/A	#N/A	#N/A	#N/A	#N/A	#N/A	#N/A	#N/A	#N/A	#N/A	#N/A	#N/A	#N/A	0.592048	#N/A	1.63788	1.16997	1.39481	0.994241	#N/A	#N/A	1.66941	0.414511	0.186013	0.101959	1.46279	1.23437	#N/A	1.6136	1.18511	1.20813	#N/A	#N/A	0.132835	0.136307	#N/A	#N/A	#N/A	#N/A	0.129437	#N/A	#N/A	25	ENSG00000198865	CCDC152	protein_coding	coiled-coil domain containing 152 [Source:HGNC Symbol;Acc:HGNC:34438]
S100A4	#N/A	#N/A	4.45032	#N/A	4.06326	1.22562	1.18506	1.61362	1.50344	1.9883	#N/A	#N/A	#N/A	#N/A	#N/A	#N/A	#N/A	#N/A	#N/A	#N/A	#N/A	#N/A	#N/A	#N/A	#N/A	#N/A	#N/A	#N/A	#N/A	#N/A	#N/A	#N/A	#N/A	#N/A	0.563552	0.612608	7.74759	0.35709	7.0969	6.95101	11.7596	6.70872	0.374578	6.1119	0.568954	0.780341	9.77036	0.349954	2.45002	0.56176	0.657667	0.924131	#N/A	#N/A	#N/A	#N/A	#N/A	#N/A	#N/A	#N/A	#N/A	#N/A	#N/A	25	ENSG00000196154	S100A4	protein_coding	S100 calcium binding protein A4 [Source:HGNC Symbol;Acc:HGNC:10494]
NFE2L3	#N/A	#N/A	0.891472	#N/A	#N/A	#N/A	0.486874	1.46155	0.495748	#N/A	0.326482	#N/A	2.29374	1.37053	2.83459	1.57261	0.687613	0.847137	#N/A	#N/A	0.355244	0.341536	1.11022	0.458797	0.333106	#N/A	#N/A	#N/A	#N/A	#N/A	1.22013	#N/A	1.02352	#N/A	#N/A	#N/A	#N/A	#N/A	#N/A	#N/A	#N/A	#N/A	#N/A	#N/A	#N/A	#N/A	#N/A	#N/A	#N/A	#N/A	#N/A	1.61807	1.28929	0.237178	0.664541	#N/A	0.14486	0.380087	#N/A	0.166211	#N/A	#N/A	#N/A	25	ENSG00000050344	NFE2L3	protein_coding	NFE2 like bZIP transcription factor 3 [Source:HGNC Symbol;Acc:HGNC:7783]
NKD1	#N/A	#N/A	0.0773768	0.0389573	0.0612511	#N/A	#N/A	0.0393098	#N/A	#N/A	0.0499582	#N/A	#N/A	0.0609683	0.077825	#N/A	#N/A	0.0631052	0.0617898	#N/A	0.0574719	#N/A	#N/A	#N/A	#N/A	#N/A	0.049937	#N/A	0.030861	#N/A	0.0150465	#N/A	#N/A	#N/A	0.043422	#N/A	#N/A	0.0461749	0.0386762	#N/A	0.256772	#N/A	0.0574814	0.0467688	0.0636373	0.0183841	0.0503624	0.0893244	#N/A	0.0747201	0.0360551	#N/A	#N/A	#N/A	#N/A	#N/A	#N/A	#N/A	#N/A	#N/A	#N/A	#N/A	#N/A	25	ENSG00000140807	NKD1	protein_coding	NKD inhibitor of WNT signaling pathway 1 [Source:HGNC Symbol;Acc:HGNC:17045]
STT3B	#N/A	#N/A	1.17624	0.753689	1.13649	1.4725	0.962578	0.870685	3.4548	#N/A	1.61501	#N/A	1.045	0.620019	#N/A	0.650291	#N/A	#N/A	#N/A	1.38671	0.890878	0.924298	#N/A	0.974296	#N/A	#N/A	#N/A	#N/A	#N/A	#N/A	0.831867	#N/A	0.854621	#N/A	#N/A	#N/A	#N/A	#N/A	#N/A	#N/A	#N/A	#N/A	#N/A	#N/A	#N/A	#N/A	#N/A	#N/A	#N/A	#N/A	#N/A	0.768828	0.540896	#N/A	1.43053	0.980483	2.58977	1.88123	0.94533	1.70009	#N/A	#N/A	#N/A	25	ENSG00000163527	STT3B	protein_coding	STT3 oligosaccharyltransferase complex catalytic subunit B [Source:HGNC Symbol;Acc:HGNC:30611]
BLVRB	#N/A	#N/A	0.124719	0.105081	0.15131	0.129286	0.104085	0.197077	#N/A	#N/A	0.104995	0.0604643	#N/A	0.713674	0.193527	0.230418	0.0126042	0.0926358	0.0983867	0.100305	0.116929	#N/A	#N/A	#N/A	#N/A	#N/A	#N/A	#N/A	#N/A	#N/A	#N/A	#N/A	#N/A	#N/A	#N/A	#N/A	#N/A	#N/A	#N/A	#N/A	#N/A	#N/A	#N/A	#N/A	#N/A	#N/A	#N/A	#N/A	#N/A	#N/A	#N/A	0.825297	0.529852	0.0838486	0.149034	0.0992293	0.101304	0.100664	0.0822036	#N/A	0.0770067	#N/A	#N/A	25	ENSG00000090013	BLVRB	protein_coding	biliverdin reductase B [Source:HGNC Symbol;Acc:HGNC:1063]
PIGB	#N/A	#N/A	1.39691	1.26649	1.328	1.37611	1.60805	1.20835	#N/A	#N/A	0.88522	#N/A	1.11641	#N/A	#N/A	#N/A	1.17794	#N/A	#N/A	#N/A	#N/A	#N/A	0.884062	1.27438	#N/A	1.12409	#N/A	#N/A	#N/A	#N/A	0.904104	#N/A	#N/A	#N/A	#N/A	#N/A	0.951131	#N/A	0.70848	0.634074	#N/A	#N/A	#N/A	#N/A	#N/A	#N/A	#N/A	#N/A	#N/A	#N/A	#N/A	1.09288	1.16503	1.70522	1.11729	1.89038	0.283099	1.10654	#N/A	0.406537	1.575	#N/A	#N/A	25	ENSG00000069943	PIGB	protein_coding	phosphatidylinositol glycan anchor biosynthesis class B [Source:HGNC Symbol;Acc:HGNC:8959]
PLXNA3	#N/A	#N/A	1.67291	0.62695	0.159856	0.170812	#N/A	0.691564	#N/A	2.0322	#N/A	#N/A	#N/A	#N/A	#N/A	#N/A	#N/A	#N/A	#N/A	#N/A	#N/A	#N/A	#N/A	#N/A	#N/A	#N/A	#N/A	#N/A	0.0775	#N/A	#N/A	#N/A	#N/A	#N/A	3.66884	#N/A	2.3573	2.925	2.44342	3.3432	3.3418	2.34796	3.23217	2.87165	1.55899	0.294667	3.2386	3.67204	#N/A	2.93589	3.30301	1.34667	#N/A	#N/A	#N/A	0.134757	#N/A	#N/A	#N/A	0.121861	#N/A	#N/A	#N/A	25	ENSG00000130827	PLXNA3	protein_coding	plexin A3 [Source:HGNC Symbol;Acc:HGNC:9101]
DPP7	#N/A	#N/A	1.11128	#N/A	1.16516	1.41997	#N/A	1.08832	1.41004	0.956417	1.74622	0.810468	1.04257	#N/A	#N/A	#N/A	1.93715	#N/A	0.988481	#N/A	#N/A	#N/A	#N/A	1.21789	#N/A	#N/A	#N/A	#N/A	#N/A	#N/A	0.772785	#N/A	1.1658	1.54897	#N/A	#N/A	0.785763	#N/A	#N/A	#N/A	#N/A	#N/A	#N/A	#N/A	#N/A	#N/A	#N/A	#N/A	1.59006	#N/A	#N/A	1.90213	2.41857	2.22529	#N/A	2.37623	0.66515	3.40426	0.887473	#N/A	1.64663	#N/A	#N/A	25	ENSG00000176978	DPP7	protein_coding	dipeptidyl peptidase 7 [Source:HGNC Symbol;Acc:HGNC:14892]
CACNA2D2	#N/A	#N/A	0.144182	#N/A	#N/A	#N/A	#N/A	0.152	#N/A	#N/A	0.119737	#N/A	0.194771	0.269773	0.232399	0.146729	#N/A	0.171321	#N/A	#N/A	0.146527	#N/A	0.183953	#N/A	0.130369	#N/A	0.15439	0.108908	#N/A	#N/A	#N/A	0.109347	#N/A	#N/A	0.539035	#N/A	#N/A	0.721177	#N/A	0.640584	1.29524	0.152924	0.785745	0.231659	#N/A	#N/A	0.884511	0.931903	#N/A	#N/A	0.747616	#N/A	#N/A	0.160738	#N/A	#N/A	#N/A	#N/A	#N/A	#N/A	#N/A	#N/A	#N/A	25	ENSG00000007402	CACNA2D2	protein_coding	calcium voltage-gated channel auxiliary subunit alpha2delta 2 [Source:HGNC Symbol;Acc:HGNC:1400]
RGS17	#N/A	#N/A	0.23095	#N/A	0.152718	#N/A	0.117494	0.131508	#N/A	#N/A	0.104654	#N/A	#N/A	#N/A	#N/A	#N/A	#N/A	#N/A	#N/A	#N/A	#N/A	#N/A	#N/A	#N/A	#N/A	#N/A	0.128162	0.106784	0.0994854	#N/A	#N/A	#N/A	#N/A	#N/A	0.765197	0.125602	0.387591	1.19213	1.60811	0.502193	2.42465	0.418274	2.17394	0.230991	0.159647	0.167144	2.26154	0.555501	#N/A	1.12165	0.514736	#N/A	#N/A	0.148786	#N/A	#N/A	#N/A	#N/A	#N/A	#N/A	#N/A	#N/A	#N/A	25	ENSG00000091844	RGS17	protein_coding	regulator of G protein signaling 17 [Source:HGNC Symbol;Acc:HGNC:14088]
LRRC63	#N/A	#N/A	0.464898	0.186705	0.159405	0.176723	#N/A	0.12036	#N/A	0.240216	0.133236	#N/A	#N/A	#N/A	0.110965	#N/A	#N/A	#N/A	#N/A	#N/A	#N/A	#N/A	#N/A	#N/A	#N/A	#N/A	#N/A	#N/A	#N/A	#N/A	#N/A	#N/A	0.132591	#N/A	0.222133	#N/A	1.03364	0.229943	0.265181	0.200341	5.78267	0.197682	3.71493	0.192834	0.182431	0.191325	2.77601	0.225467	#N/A	0.280453	0.207342	#N/A	#N/A	0.168544	#N/A	#N/A	#N/A	#N/A	#N/A	#N/A	#N/A	#N/A	#N/A	25	ENSG00000173988	LRRC63	protein_coding	leucine rich repeat containing 63 [Source:HGNC Symbol;Acc:HGNC:34296]
PDK3	#N/A	#N/A	#N/A	#N/A	#N/A	#N/A	#N/A	0.947292	1.07841	2.36356	#N/A	#N/A	1.04576	#N/A	#N/A	#N/A	#N/A	#N/A	#N/A	#N/A	#N/A	#N/A	#N/A	#N/A	#N/A	#N/A	#N/A	#N/A	#N/A	#N/A	#N/A	0.683872	0.964395	#N/A	2.0494	4.52103	2.17416	2.75515	2.6926	2.39875	2.6245	1.66274	2.66124	2.45726	2.52347	3.33513	1.87445	2.18475	1.37225	2.26937	2.42711	0.876071	#N/A	#N/A	0.922123	#N/A	#N/A	#N/A	#N/A	#N/A	#N/A	#N/A	#N/A	25	ENSG00000067992	PDK3	protein_coding	pyruvate dehydrogenase kinase 3 [Source:HGNC Symbol;Acc:HGNC:8811]
PRKAG2	#N/A	#N/A	1.60304	1.78426	1.95407	1.9197	0.831813	#N/A	1.1429	#N/A	0.935545	0.836643	#N/A	#N/A	#N/A	#N/A	0.85254	#N/A	#N/A	#N/A	#N/A	#N/A	#N/A	#N/A	#N/A	#N/A	#N/A	#N/A	#N/A	#N/A	#N/A	#N/A	#N/A	#N/A	1.62002	#N/A	1.59044	1.97997	1.91129	1.63321	1.74055	1.06153	2.12336	1.90778	2.11632	1.39614	1.59057	1.85725	1.22837	2.68641	1.71205	#N/A	#N/A	#N/A	#N/A	#N/A	#N/A	#N/A	#N/A	#N/A	#N/A	#N/A	#N/A	25	ENSG00000106617	PRKAG2	protein_coding	protein kinase AMP-activated non-catalytic subunit gamma 2 [Source:HGNC Symbol;Acc:HGNC:9386]
DNAJC1	#N/A	#N/A	#N/A	#N/A	#N/A	#N/A	#N/A	#N/A	0.928605	#N/A	#N/A	#N/A	#N/A	#N/A	#N/A	#N/A	#N/A	#N/A	#N/A	#N/A	#N/A	#N/A	#N/A	#N/A	#N/A	#N/A	0.749856	1.00588	1.01095	#N/A	0.489366	0.980529	0.942919	#N/A	1.00508	#N/A	0.630626	0.908739	0.576466	0.835944	0.901369	0.792641	#N/A	0.578344	#N/A	1.23638	#N/A	0.765722	0.883196	#N/A	0.796609	#N/A	0.535201	0.79916	#N/A	#N/A	1.18399	0.869738	#N/A	1.62549	0.673488	#N/A	#N/A	25	ENSG00000136770	DNAJC1	protein_coding	DnaJ heat shock protein family (Hsp40) member C1 [Source:HGNC Symbol;Acc:HGNC:20090]
SNRNP200	#N/A	#N/A	#N/A	#N/A	#N/A	#N/A	#N/A	#N/A	1.31725	1.02811	1.26162	1.5432	#N/A	#N/A	0.725709	#N/A	#N/A	#N/A	#N/A	1.03822	#N/A	#N/A	1.26493	1.55193	#N/A	#N/A	0.803298	#N/A	#N/A	#N/A	#N/A	#N/A	#N/A	#N/A	0.949115	#N/A	1.28027	1.00328	0.666148	1.07596	1.01181	1.18485	0.730011	0.866153	0.720488	1.75814	0.895005	0.90073	1.18879	0.609009	1.05518	#N/A	#N/A	#N/A	#N/A	#N/A	#N/A	#N/A	#N/A	#N/A	#N/A	#N/A	#N/A	25	ENSG00000144028	SNRNP200	protein_coding	small nuclear ribonucleoprotein U5 subunit 200 [Source:HGNC Symbol;Acc:HGNC:30859]
GLRX2	#N/A	#N/A	#N/A	0.141804	#N/A	#N/A	#N/A	#N/A	0.139187	#N/A	#N/A	#N/A	0.164404	#N/A	#N/A	0.167111	0.14841	0.141199	#N/A	0.151415	0.123605	#N/A	#N/A	#N/A	#N/A	#N/A	#N/A	#N/A	#N/A	#N/A	0.159131	0.113148	#N/A	#N/A	0.424788	0.118006	0.216371	0.356028	#N/A	#N/A	#N/A	0.160828	#N/A	0.18494	0.165231	#N/A	#N/A	#N/A	#N/A	#N/A	0.124973	0.159154	0.160715	0.187081	0.183878	0.133095	#N/A	0.15004	0.162792	#N/A	#N/A	#N/A	#N/A	25	ENSG00000023572	GLRX2	protein_coding	glutaredoxin 2 [Source:HGNC Symbol;Acc:HGNC:16065]
ZCCHC7	#N/A	#N/A	0.561795	0.614804	0.823028	0.715873	0.808693	#N/A	0.763359	#N/A	1.13758	#N/A	0.538953	#N/A	#N/A	#N/A	#N/A	#N/A	#N/A	#N/A	#N/A	#N/A	#N/A	#N/A	#N/A	#N/A	0.548877	0.790011	0.539549	#N/A	#N/A	#N/A	#N/A	#N/A	#N/A	#N/A	#N/A	0.443003	#N/A	#N/A	#N/A	0.516419	#N/A	0.490854	#N/A	0.79996	#N/A	0.450989	0.844778	0.43052	0.446299	0.417196	#N/A	0.567489	0.854518	0.803534	1.88832	#N/A	0.609346	#N/A	#N/A	#N/A	#N/A	25	ENSG00000147905	ZCCHC7	protein_coding	zinc finger CCHC-type containing 7 [Source:HGNC Symbol;Acc:HGNC:26209]
OXCT1	#N/A	#N/A	#N/A	#N/A	#N/A	#N/A	#N/A	#N/A	#N/A	1.85092	1.60524	1.61099	#N/A	#N/A	#N/A	#N/A	#N/A	#N/A	#N/A	#N/A	#N/A	#N/A	#N/A	1.04833	#N/A	0.937383	2.34201	2.91725	1.10832	#N/A	#N/A	#N/A	#N/A	#N/A	1.73733	1.4998	2.50528	2.06543	4.43931	2.32852	1.7524	#N/A	5.79492	3.48513	5.39894	2.55089	4.56543	3.39038	#N/A	6.29548	1.08766	#N/A	#N/A	#N/A	1.19617	#N/A	#N/A	#N/A	#N/A	0.842803	#N/A	#N/A	#N/A	25	ENSG00000083720	OXCT1	protein_coding	3-oxoacid CoA-transferase 1 [Source:HGNC Symbol;Acc:HGNC:8527]
ZNF675	#N/A	#N/A	#N/A	#N/A	#N/A	#N/A	#N/A	#N/A	#N/A	1.69078	0.44441	0.22498	#N/A	#N/A	#N/A	#N/A	0.831283	#N/A	#N/A	#N/A	#N/A	#N/A	0.864187	#N/A	#N/A	#N/A	#N/A	#N/A	#N/A	#N/A	#N/A	#N/A	#N/A	#N/A	1.89093	#N/A	2.50319	1.94803	2.59824	1.88549	1.88583	1.35264	2.79211	2.4084	3.07922	2.49306	2.45572	2.5844	#N/A	3.48031	2.00101	1.099	1.41053	0.865094	0.982984	#N/A	0.170163	#N/A	#N/A	#N/A	#N/A	#N/A	#N/A	25	ENSG00000197372	ZNF675	protein_coding	zinc finger protein 675 [Source:HGNC Symbol;Acc:HGNC:30768]
NCOA7	#N/A	#N/A	#N/A	#N/A	#N/A	#N/A	#N/A	#N/A	#N/A	1.09768	#N/A	#N/A	#N/A	#N/A	#N/A	#N/A	#N/A	#N/A	#N/A	#N/A	#N/A	#N/A	#N/A	#N/A	#N/A	#N/A	#N/A	#N/A	#N/A	#N/A	1.16085	#N/A	0.975623	1.19572	3.05039	4.33183	3.51581	3.34541	3.85894	3.30848	3.18123	3.05616	3.7247	2.96281	3.50738	3.20277	3.14938	3.15262	2.13088	4.05216	3.09266	0.624621	0.909015	#N/A	#N/A	#N/A	#N/A	0.8999	#N/A	#N/A	0.901913	#N/A	#N/A	25	ENSG00000111912	NCOA7	protein_coding	nuclear receptor coactivator 7 [Source:HGNC Symbol;Acc:HGNC:21081]
ARHGAP1	#N/A	#N/A	0.929977	1.07704	0.91595	1.70187	1.13921	#N/A	#N/A	1.28726	1.21811	1.37407	#N/A	#N/A	#N/A	#N/A	#N/A	#N/A	#N/A	#N/A	#N/A	#N/A	#N/A	#N/A	#N/A	#N/A	#N/A	#N/A	#N/A	#N/A	#N/A	#N/A	#N/A	#N/A	2.2689	2.50436	2.01806	2.10201	2.50734	1.81876	2.07781	2.25685	2.28078	2.87382	2.46345	1.7472	2.24549	2.27958	1.83755	2.95839	1.99649	#N/A	#N/A	#N/A	#N/A	#N/A	#N/A	#N/A	#N/A	#N/A	#N/A	#N/A	#N/A	25	ENSG00000175220	ARHGAP1	protein_coding	Rho GTPase activating protein 1 [Source:HGNC Symbol;Acc:HGNC:673]
IFIH1	#N/A	#N/A	#N/A	#N/A	#N/A	#N/A	#N/A	#N/A	#N/A	1.40272	#N/A	#N/A	#N/A	#N/A	0.817481	#N/A	#N/A	#N/A	#N/A	#N/A	#N/A	#N/A	#N/A	0.26769	#N/A	0.118199	#N/A	#N/A	#N/A	#N/A	1.01613	#N/A	#N/A	#N/A	0.294665	0.111154	0.293254	0.297105	0.294389	0.292927	0.320201	0.273678	0.514297	0.295726	0.278708	0.258846	0.4731	7.14306	0.198421	0.479905	0.487879	0.984294	#N/A	#N/A	#N/A	0.266813	#N/A	#N/A	#N/A	#N/A	#N/A	#N/A	0.0508262	25	ENSG00000115267	IFIH1	protein_coding	interferon induced with helicase C domain 1 [Source:HGNC Symbol;Acc:HGNC:18873]
CHMP4A#254505	#N/A	#N/A	0.912314	#N/A	#N/A	#N/A	#N/A	#N/A	#N/A	1.25331	0.259765	#N/A	#N/A	#N/A	#N/A	#N/A	0.698056	#N/A	#N/A	#N/A	#N/A	#N/A	0.815395	#N/A	#N/A	#N/A	#N/A	#N/A	#N/A	#N/A	#N/A	#N/A	0.749504	1.01722	1.46965	#N/A	2.02276	1.8109	1.28609	1.33981	1.51093	2.30915	1.35386	1.74043	1.47291	1.28622	1.59322	1.73319	1.04467	1.66844	1.74946	0.691733	#N/A	#N/A	#N/A	0.829635	#N/A	#N/A	#N/A	#N/A	#N/A	#N/A	#N/A	25	ENSG00000254505	CHMP4A	protein_coding	charged multivesicular body protein 4A [Source:HGNC Symbol;Acc:HGNC:20274]
AP3M2	#N/A	#N/A	#N/A	#N/A	0.639511	0.610689	0.366107	#N/A	#N/A	1.25812	#N/A	#N/A	#N/A	0.794069	0.913538	#N/A	#N/A	#N/A	#N/A	#N/A	#N/A	#N/A	#N/A	0.252581	#N/A	0.368194	#N/A	#N/A	#N/A	#N/A	#N/A	#N/A	#N/A	#N/A	0.739748	0.400243	1.18634	1.06753	0.999065	0.881876	0.866963	0.690779	0.901116	0.861452	1.29723	#N/A	0.850451	1.23964	0.406095	1.45941	0.996915	#N/A	#N/A	0.578865	#N/A	#N/A	#N/A	#N/A	#N/A	#N/A	#N/A	#N/A	#N/A	25	ENSG00000070718	AP3M2	protein_coding	adaptor related protein complex 3 subunit mu 2 [Source:HGNC Symbol;Acc:HGNC:570]
MIS18BP1	#N/A	#N/A	#N/A	#N/A	#N/A	#N/A	#N/A	#N/A	#N/A	0.951419	#N/A	#N/A	#N/A	#N/A	0.623439	#N/A	#N/A	#N/A	#N/A	#N/A	#N/A	#N/A	#N/A	#N/A	#N/A	#N/A	#N/A	#N/A	#N/A	#N/A	1.00744	#N/A	1.00041	0.86179	0.946113	#N/A	1.57201	1.19354	1.68736	1.45119	1.08327	0.761587	1.4555	1.16054	2.14599	0.574411	1.36212	1.14831	#N/A	1.68085	1.23592	0.758017	#N/A	0.685682	1.0948	0.816298	#N/A	#N/A	#N/A	0.169608	#N/A	#N/A	#N/A	25	ENSG00000129534	MIS18BP1	protein_coding	MIS18 binding protein 1 [Source:HGNC Symbol;Acc:HGNC:20190]
FANCB	#N/A	#N/A	#N/A	#N/A	#N/A	#N/A	#N/A	#N/A	#N/A	0.234368	#N/A	0.0698099	#N/A	0.243865	0.157137	0.12736	0.086997	0.172445	#N/A	#N/A	#N/A	#N/A	#N/A	#N/A	0.0934176	#N/A	#N/A	#N/A	#N/A	#N/A	#N/A	0.101979	#N/A	#N/A	0.411944	#N/A	0.442361	1.09185	1.01932	1.19726	2.66119	0.1967	1.91037	0.164747	0.218491	0.152774	0.875998	0.688748	#N/A	0.946634	0.717369	#N/A	#N/A	#N/A	#N/A	#N/A	0.0747104	#N/A	#N/A	#N/A	#N/A	#N/A	#N/A	25	ENSG00000181544	FANCB	protein_coding	FA complementation group B [Source:HGNC Symbol;Acc:HGNC:3583]
ANP32B	#N/A	#N/A	#N/A	#N/A	#N/A	#N/A	#N/A	#N/A	#N/A	0.998581	1.0947	#N/A	#N/A	#N/A	#N/A	#N/A	#N/A	#N/A	#N/A	#N/A	1.04284	#N/A	0.869812	1.42509	#N/A	#N/A	0.885905	1.03475	1.18388	#N/A	#N/A	#N/A	#N/A	#N/A	1.14433	1.18696	1.4177	1.27676	0.885018	1.00222	1.07208	1.39675	0.881614	1.29551	0.863978	1.35669	0.919582	1.06098	1.37053	0.850216	1.04021	#N/A	#N/A	#N/A	#N/A	#N/A	#N/A	#N/A	#N/A	#N/A	#N/A	#N/A	#N/A	25	ENSG00000136938	ANP32B	protein_coding	acidic nuclear phosphoprotein 32 family member B [Source:HGNC Symbol;Acc:HGNC:16677]
SLU7	#N/A	#N/A	1.01013	0.827292	0.29932	#N/A	0.154196	#N/A	#N/A	0.843442	#N/A	0.105939	#N/A	#N/A	#N/A	#N/A	0.172892	#N/A	#N/A	#N/A	#N/A	#N/A	#N/A	#N/A	#N/A	#N/A	#N/A	#N/A	#N/A	#N/A	#N/A	#N/A	#N/A	#N/A	1.07011	0.102554	2.0344	1.01309	2.14382	1.65574	0.904966	0.925259	1.3662	1.06926	1.24291	0.546374	1.0016	0.998328	#N/A	1.43008	1.1249	#N/A	#N/A	#N/A	#N/A	0.142211	#N/A	#N/A	#N/A	#N/A	0.300475	#N/A	#N/A	25	ENSG00000164609	SLU7	protein_coding	SLU7 homolog, splicing factor [Source:HGNC Symbol;Acc:HGNC:16939]
PHF12	#N/A	#N/A	0.73826	0.880446	0.842573	#N/A	#N/A	#N/A	#N/A	0.826175	#N/A	#N/A	#N/A	0.69171	#N/A	#N/A	#N/A	#N/A	#N/A	#N/A	1.67245	#N/A	0.823147	#N/A	#N/A	#N/A	0.803936	#N/A	#N/A	#N/A	#N/A	#N/A	0.857424	#N/A	0.819129	#N/A	#N/A	0.801208	0.625693	0.703441	0.727422	1.09951	0.580018	0.82943	#N/A	1.29425	0.650754	0.854649	2.02772	0.747233	0.772934	#N/A	#N/A	#N/A	1.05863	1.0712	#N/A	#N/A	#N/A	#N/A	#N/A	#N/A	#N/A	25	ENSG00000109118	PHF12	protein_coding	PHD finger protein 12 [Source:HGNC Symbol;Acc:HGNC:20816]
HPGD	#N/A	#N/A	0.606372	#N/A	0.174831	0.162194	0.136895	#N/A	#N/A	0.245087	#N/A	#N/A	#N/A	#N/A	#N/A	#N/A	#N/A	#N/A	#N/A	#N/A	#N/A	#N/A	#N/A	#N/A	#N/A	#N/A	#N/A	#N/A	#N/A	#N/A	0.410585	#N/A	0.151868	#N/A	0.312354	0.0990985	0.231373	0.493388	0.195591	0.178614	5.55487	#N/A	4.81215	0.201153	0.155116	#N/A	2.837	0.224812	#N/A	0.214292	0.542195	0.685504	0.112567	#N/A	#N/A	#N/A	#N/A	#N/A	0.136096	#N/A	0.13372	#N/A	#N/A	25	ENSG00000164120	HPGD	protein_coding	15-hydroxyprostaglandin dehydrogenase [Source:HGNC Symbol;Acc:HGNC:5154]
#225963	#N/A	#N/A	#N/A	#N/A	#N/A	#N/A	#N/A	#N/A	#N/A	1.0552	#N/A	#N/A	#N/A	#N/A	1.38815	0.750169	#N/A	0.848519	#N/A	#N/A	#N/A	#N/A	#N/A	0.194018	#N/A	#N/A	#N/A	#N/A	#N/A	#N/A	0.845923	#N/A	#N/A	#N/A	3.34197	0.148162	4.23118	4.08156	3.11736	3.07637	3.98194	2.38724	4.20577	2.2852	0.781649	0.255879	3.85872	3.77688	0.207242	3.71357	3.63743	#N/A	1.21593	#N/A	#N/A	0.232131	#N/A	#N/A	#N/A	#N/A	#N/A	#N/A	#N/A	25	ENSG00000225963		lncRNA	novel transcript, antisense to SP110
WWP2	#N/A	#N/A	#N/A	#N/A	#N/A	#N/A	#N/A	#N/A	#N/A	0.681837	#N/A	1.25884	#N/A	#N/A	0.959806	0.573878	1.03201	#N/A	1.19815	#N/A	#N/A	#N/A	0.751665	1.39084	#N/A	#N/A	#N/A	#N/A	#N/A	#N/A	#N/A	#N/A	#N/A	1.53145	1.44161	#N/A	1.35645	1.20022	1.35785	1.25538	1.25957	1.34013	1.35424	1.49368	1.46494	1.14084	1.39325	1.32748	1.91344	1.38783	1.29323	#N/A	#N/A	#N/A	#N/A	#N/A	#N/A	#N/A	#N/A	#N/A	#N/A	#N/A	#N/A	25	ENSG00000198373	WWP2	protein_coding	WW domain containing E3 ubiquitin protein ligase 2 [Source:HGNC Symbol;Acc:HGNC:16804]
RCC2#179051	#N/A	#N/A	#N/A	#N/A	#N/A	#N/A	#N/A	#N/A	#N/A	0.999986	#N/A	#N/A	#N/A	#N/A	#N/A	#N/A	#N/A	#N/A	#N/A	#N/A	#N/A	#N/A	0.915005	#N/A	#N/A	#N/A	#N/A	#N/A	#N/A	#N/A	#N/A	#N/A	#N/A	#N/A	1.2638	0.806628	1.18099	1.11603	1.09507	1.19339	1.37652	1.2682	1.0554	1.03244	1.1078	1.4189	1.11435	1.3695	0.44609	0.958872	1.1557	1.62654	0.967652	0.688179	0.824979	0.506042	0.148997	#N/A	#N/A	#N/A	#N/A	#N/A	#N/A	25	ENSG00000179051	RCC2	protein_coding	regulator of chromosome condensation 2 [Source:HGNC Symbol;Acc:HGNC:30297]
CYSLTR2	#N/A	#N/A	0.103254	#N/A	0.113597	#N/A	#N/A	#N/A	#N/A	0.110106	#N/A	#N/A	#N/A	0.114017	0.126366	0.130288	#N/A	0.120001	#N/A	#N/A	#N/A	#N/A	#N/A	#N/A	#N/A	#N/A	#N/A	#N/A	#N/A	#N/A	0.143194	#N/A	0.114691	#N/A	0.155673	#N/A	0.156215	0.159097	0.129992	0.140576	0.169186	0.143722	0.154047	0.147091	0.0981733	#N/A	0.130972	0.150561	#N/A	0.15166	0.152464	0.14507	0.123385	#N/A	#N/A	#N/A	#N/A	#N/A	#N/A	#N/A	#N/A	#N/A	#N/A	25	ENSG00000152207	CYSLTR2	protein_coding	cysteinyl leukotriene receptor 2 [Source:HGNC Symbol;Acc:HGNC:18274]
IRAK1	#N/A	#N/A	0.278257	#N/A	#N/A	#N/A	#N/A	#N/A	#N/A	0.0954784	0.0931277	#N/A	#N/A	0.347972	#N/A	#N/A	#N/A	#N/A	0.103725	#N/A	#N/A	#N/A	0.105072	#N/A	#N/A	#N/A	#N/A	#N/A	#N/A	#N/A	#N/A	#N/A	#N/A	#N/A	0.137521	0.0927258	0.129409	0.126058	0.147693	0.122841	0.339555	0.175303	0.246087	0.171009	0.15507	0.161448	0.168981	0.173196	#N/A	0.155098	0.11743	0.116688	#N/A	#N/A	#N/A	0.119864	#N/A	0.111493	#N/A	#N/A	#N/A	#N/A	#N/A	25	ENSG00000184216	IRAK1	protein_coding	interleukin 1 receptor associated kinase 1 [Source:HGNC Symbol;Acc:HGNC:6112]
RAP2B	#N/A	#N/A	#N/A	#N/A	#N/A	#N/A	#N/A	#N/A	#N/A	0.134237	#N/A	#N/A	#N/A	#N/A	#N/A	#N/A	#N/A	#N/A	#N/A	#N/A	#N/A	#N/A	0.103564	0.103593	#N/A	#N/A	#N/A	#N/A	#N/A	#N/A	0.244703	#N/A	0.0908798	0.0968805	0.195393	#N/A	0.193408	0.179848	0.193169	0.187205	0.189987	0.182289	0.18818	0.191937	0.186952	0.128329	0.174402	0.182173	0.0881241	0.196342	0.161367	0.657111	0.0785589	#N/A	#N/A	0.10687	#N/A	#N/A	#N/A	#N/A	#N/A	#N/A	#N/A	25	ENSG00000181467	RAP2B	protein_coding	RAP2B, member of RAS oncogene family [Source:HGNC Symbol;Acc:HGNC:9862]
ARRDC2	#N/A	#N/A	1.64049	#N/A	0.916957	1.23326	#N/A	#N/A	#N/A	#N/A	0.283291	0.37367	1.42837	1.89352	2.04108	1.37944	1.99264	2.33273	0.279208	0.238294	0.523797	#N/A	1.16702	0.741445	#N/A	#N/A	#N/A	#N/A	#N/A	#N/A	1.4378	#N/A	#N/A	#N/A	#N/A	#N/A	#N/A	#N/A	#N/A	#N/A	#N/A	#N/A	#N/A	#N/A	#N/A	#N/A	#N/A	#N/A	#N/A	#N/A	0.950765	2.23768	1.1423	1.11107	0.802629	0.731145	0.220555	0.325322	#N/A	#N/A	#N/A	#N/A	#N/A	25	ENSG00000105643	ARRDC2	protein_coding	arrestin domain containing 2 [Source:HGNC Symbol;Acc:HGNC:25225]
#267476	#N/A	#N/A	#N/A	#N/A	#N/A	1.18491	#N/A	#N/A	#N/A	#N/A	1.05929	1.32647	1.02063	0.778168	1.22775	1.45374	1.16452	1.21373	2.12313	0.871215	1.29515	#N/A	#N/A	1.7518	#N/A	#N/A	#N/A	#N/A	#N/A	#N/A	0.846245	#N/A	0.965481	1.47667	#N/A	#N/A	#N/A	#N/A	#N/A	#N/A	#N/A	#N/A	#N/A	#N/A	#N/A	#N/A	#N/A	#N/A	#N/A	#N/A	#N/A	1.81106	1.74531	2.19841	1.76319	3.07635	0.612538	2.52926	1.87095	1.096	#N/A	#N/A	#N/A	25	ENSG00000267476		lncRNA	novel transcript, antisense to MALT1
C1orf141	#N/A	#N/A	0.0320631	#N/A	#N/A	#N/A	#N/A	#N/A	#N/A	#N/A	#N/A	#N/A	0.11977	0.0972377	0.110655	0.134846	#N/A	0.124875	#N/A	#N/A	#N/A	#N/A	#N/A	#N/A	#N/A	#N/A	0.0755952	#N/A	0.0637319	#N/A	0.0453261	#N/A	0.0783801	#N/A	0.129478	#N/A	0.0813132	0.156531	0.1327	0.230035	2.31038	#N/A	1.55762	0.0613264	0.0535091	#N/A	0.231888	0.204471	#N/A	0.170378	0.440996	0.0649527	0.133176	#N/A	#N/A	#N/A	#N/A	#N/A	#N/A	#N/A	#N/A	#N/A	#N/A	25	ENSG00000203963	C1orf141	protein_coding	chromosome 1 open reading frame 141 [Source:HGNC Symbol;Acc:HGNC:32044]
LOXL1-AS1	#N/A	#N/A	0.134734	#N/A	0.118881	#N/A	#N/A	#N/A	#N/A	#N/A	#N/A	#N/A	#N/A	0.174173	#N/A	#N/A	#N/A	0.124819	#N/A	#N/A	#N/A	#N/A	0.117334	#N/A	#N/A	#N/A	#N/A	#N/A	0.0646007	#N/A	#N/A	#N/A	0.119891	#N/A	0.10399	#N/A	0.115174	0.108256	0.131521	0.0738541	0.742495	0.0915625	1.27798	0.144438	0.111696	0.129965	0.0994919	0.153964	0.114747	0.143995	0.175811	0.111839	0.0910393	#N/A	#N/A	#N/A	#N/A	#N/A	#N/A	#N/A	#N/A	#N/A	#N/A	25	ENSG00000261801	LOXL1-AS1	lncRNA	LOXL1 antisense RNA 1 [Source:HGNC Symbol;Acc:HGNC:44169]
VIPR1-AS1	#N/A	#N/A	0.0892317	0.0990396	0.0894692	#N/A	0.0729477	#N/A	#N/A	#N/A	#N/A	#N/A	#N/A	0.112388	#N/A	0.0958819	0.0777443	0.093927	#N/A	#N/A	#N/A	#N/A	#N/A	#N/A	#N/A	#N/A	#N/A	#N/A	#N/A	#N/A	0.0570881	#N/A	0.0911392	#N/A	0.107318	#N/A	0.0915526	0.0992177	0.125584	0.098179	0.111492	0.112123	0.13315	0.0818824	0.11139	0.0900377	0.0857926	0.096337	#N/A	0.0973386	0.107997	#N/A	#N/A	#N/A	#N/A	#N/A	#N/A	#N/A	#N/A	#N/A	#N/A	#N/A	#N/A	25	ENSG00000232354	VIPR1-AS1	lncRNA	VIPR1 antisense RNA 1 [Source:HGNC Symbol;Acc:HGNC:40610]
BRCA2	#N/A	#N/A	#N/A	0.0461969	#N/A	#N/A	#N/A	#N/A	#N/A	#N/A	#N/A	#N/A	#N/A	0.160492	#N/A	#N/A	0.0886407	0.0353482	#N/A	#N/A	#N/A	0.0994569	#N/A	#N/A	0.0706817	#N/A	#N/A	#N/A	#N/A	#N/A	#N/A	#N/A	#N/A	0.0957543	0.116294	#N/A	0.308429	0.0972323	0.225424	0.0920748	3.01407	0.0761801	3.35907	0.0905686	0.113029	0.13639	0.964732	0.420515	#N/A	0.532867	0.273707	0.44514	#N/A	0.0869812	#N/A	0.113658	#N/A	#N/A	#N/A	#N/A	#N/A	#N/A	#N/A	25	ENSG00000139618	BRCA2	protein_coding	BRCA2 DNA repair associated [Source:HGNC Symbol;Acc:HGNC:1101]
NCOA7-AS1	#N/A	#N/A	#N/A	0.23397	#N/A	#N/A	#N/A	#N/A	#N/A	#N/A	#N/A	#N/A	#N/A	#N/A	#N/A	#N/A	#N/A	#N/A	#N/A	#N/A	#N/A	#N/A	#N/A	#N/A	#N/A	#N/A	#N/A	#N/A	0.105701	#N/A	0.959547	#N/A	0.194273	0.185962	2.52193	0.120409	2.55353	2.83694	1.94798	2.26694	2.89046	0.752177	3.50389	0.348724	0.233227	0.24959	2.62917	0.946697	#N/A	2.3261	2.37941	#N/A	#N/A	0.215785	0.195526	0.156404	#N/A	#N/A	0.189575	#N/A	#N/A	#N/A	#N/A	25	ENSG00000232131	NCOA7-AS1	lncRNA	NCOA7 antisense RNA 1 [Source:HGNC Symbol;Acc:HGNC:40954]
ANKRD55	#N/A	#N/A	#N/A	#N/A	#N/A	0.172213	#N/A	#N/A	#N/A	#N/A	#N/A	#N/A	#N/A	0.486464	#N/A	0.155833	#N/A	0.175792	0.163829	#N/A	0.15611	#N/A	0.167391	0.138865	#N/A	#N/A	#N/A	#N/A	#N/A	#N/A	0.397222	#N/A	0.154731	#N/A	0.251764	#N/A	0.846529	0.409418	0.327897	0.779872	3.69638	0.177797	2.82522	0.188251	0.130757	0.188204	1.9365	0.291919	#N/A	1.12059	0.546908	#N/A	#N/A	#N/A	#N/A	#N/A	#N/A	#N/A	#N/A	#N/A	#N/A	#N/A	#N/A	25	ENSG00000164512	ANKRD55	protein_coding	ankyrin repeat domain 55 [Source:HGNC Symbol;Acc:HGNC:25681]
SH3BP2	#N/A	#N/A	#N/A	#N/A	#N/A	#N/A	#N/A	#N/A	#N/A	#N/A	#N/A	#N/A	#N/A	1.0252	1.014	1.19086	0.780206	0.723594	#N/A	0.199985	#N/A	0.310107	#N/A	#N/A	#N/A	#N/A	#N/A	#N/A	#N/A	#N/A	1.39838	#N/A	1.23024	#N/A	#N/A	#N/A	1.14222	1.12638	0.762143	#N/A	1.02417	#N/A	0.840633	#N/A	0.861808	1.80624	#N/A	1.02289	#N/A	0.860339	1.06796	3.0348	1.15603	#N/A	0.272296	0.558477	#N/A	#N/A	#N/A	0.148785	0.965374	#N/A	#N/A	25	ENSG00000087266	SH3BP2	protein_coding	SH3 domain binding protein 2 [Source:HGNC Symbol;Acc:HGNC:10825]
NOTCH1	#N/A	#N/A	#N/A	#N/A	#N/A	#N/A	#N/A	#N/A	#N/A	#N/A	#N/A	#N/A	#N/A	2.10235	1.35957	1.41998	#N/A	0.875774	0.409809	#N/A	0.34326	#N/A	0.902415	0.547727	#N/A	#N/A	#N/A	#N/A	#N/A	#N/A	#N/A	#N/A	#N/A	#N/A	6.38491	0.773729	4.61381	5.08987	3.83508	4.02509	5.98434	4.60564	6.4914	4.4046	5.68189	0.370556	4.73007	5.3753	1.53568	4.604	4.77232	#N/A	#N/A	#N/A	#N/A	#N/A	#N/A	#N/A	#N/A	#N/A	#N/A	#N/A	#N/A	25	ENSG00000148400	NOTCH1	protein_coding	notch receptor 1 [Source:HGNC Symbol;Acc:HGNC:7881]
PNP	#N/A	#N/A	#N/A	#N/A	#N/A	#N/A	#N/A	#N/A	#N/A	#N/A	#N/A	#N/A	#N/A	0.125388	#N/A	0.135792	#N/A	0.126989	0.117517	#N/A	#N/A	#N/A	0.110374	#N/A	#N/A	#N/A	#N/A	#N/A	#N/A	#N/A	0.124664	#N/A	0.100397	#N/A	0.160383	#N/A	0.129487	0.163125	0.157928	0.145152	0.182027	0.147856	0.17101	0.139975	0.14801	0.130915	0.166821	0.159142	#N/A	0.156536	0.166026	0.104366	0.0862087	#N/A	0.116102	#N/A	#N/A	#N/A	#N/A	#N/A	#N/A	#N/A	#N/A	25	ENSG00000198805	PNP	protein_coding	purine nucleoside phosphorylase [Source:HGNC Symbol;Acc:HGNC:7892]
BCL2L1-AS1	#N/A	#N/A	#N/A	#N/A	#N/A	#N/A	#N/A	#N/A	#N/A	#N/A	#N/A	#N/A	#N/A	0.821702	1.54455	#N/A	#N/A	#N/A	#N/A	0.245274	#N/A	#N/A	0.622824	0.529785	#N/A	#N/A	1.03715	#N/A	0.899638	#N/A	0.822874	#N/A	0.947554	#N/A	1.53358	#N/A	1.40269	1.65232	1.29799	1.27795	1.28396	0.907612	1.72392	1.37796	1.2667	1.34041	1.8898	1.64037	0.893754	1.9015	1.27014	#N/A	#N/A	#N/A	#N/A	#N/A	#N/A	#N/A	#N/A	#N/A	#N/A	#N/A	#N/A	25	ENSG00000236559	BCL2L1-AS1	lncRNA	BCL2L1 antisense RNA 1 [Source:HGNC Symbol;Acc:HGNC:40095]
FLT1	#N/A	#N/A	#N/A	#N/A	#N/A	#N/A	#N/A	#N/A	#N/A	#N/A	#N/A	#N/A	#N/A	1.89153	0.93136	0.214653	0.276154	0.215997	#N/A	#N/A	0.176258	#N/A	0.310814	#N/A	#N/A	#N/A	#N/A	#N/A	#N/A	#N/A	1.30065	#N/A	#N/A	0.292033	0.227574	0.136946	2.40952	3.94181	0.943635	2.53977	5.55256	0.23533	3.83275	3.56384	0.874638	0.167685	3.08899	3.99818	#N/A	2.94856	3.26667	#N/A	#N/A	#N/A	#N/A	#N/A	#N/A	#N/A	#N/A	#N/A	#N/A	#N/A	#N/A	25	ENSG00000102755	FLT1	protein_coding	fms related receptor tyrosine kinase 1 [Source:HGNC Symbol;Acc:HGNC:3763]
#223725	#N/A	#N/A	#N/A	#N/A	#N/A	#N/A	#N/A	#N/A	#N/A	#N/A	#N/A	#N/A	#N/A	#N/A	0.418881	#N/A	#N/A	#N/A	#N/A	#N/A	#N/A	#N/A	#N/A	0.146923	#N/A	#N/A	#N/A	#N/A	#N/A	#N/A	0.848979	#N/A	0.142014	0.164455	2.25365	0.136241	1.2986	1.8415	2.26883	2.2748	3.52071	0.530145	3.04496	1.08556	0.38248	0.189915	3.29418	2.75212	#N/A	2.94257	3.15187	1.19534	#N/A	#N/A	0.198046	#N/A	#N/A	#N/A	#N/A	#N/A	0.153675	#N/A	0.0223288	25	ENSG00000223725		lncRNA	novel transcript
HLA-DRA#204287	#N/A	#N/A	#N/A	#N/A	#N/A	#N/A	#N/A	#N/A	#N/A	#N/A	#N/A	#N/A	#N/A	0.152508	0.0722175	0.16	0.100642	0.157241	0.115644	#N/A	0.113951	#N/A	#N/A	#N/A	#N/A	#N/A	#N/A	#N/A	#N/A	#N/A	0.150047	#N/A	0.104275	#N/A	0.19784	#N/A	0.17312	0.187545	0.208957	0.176177	0.20154	0.182441	0.213811	0.148349	0.142201	0.162026	0.191487	0.194635	#N/A	0.196845	0.205134	0.24325	#N/A	#N/A	#N/A	#N/A	#N/A	#N/A	#N/A	#N/A	#N/A	#N/A	#N/A	25	ENSG00000204287	HLA-DRA	protein_coding	major histocompatibility complex, class II, DR alpha [Source:HGNC Symbol;Acc:HGNC:4947]
MAP4K2	#N/A	#N/A	#N/A	#N/A	#N/A	#N/A	#N/A	#N/A	#N/A	#N/A	#N/A	#N/A	#N/A	1.46278	0.528077	#N/A	#N/A	0.150487	0.141831	#N/A	0.154058	#N/A	#N/A	#N/A	#N/A	#N/A	#N/A	#N/A	#N/A	#N/A	1.07038	#N/A	0.311523	0.144666	1.91434	0.109459	1.92373	2.31392	1.90219	1.97918	2.35037	1.20521	1.94141	1.60233	1.22358	0.485427	1.82665	2.36188	#N/A	2.42203	2.59259	#N/A	#N/A	#N/A	#N/A	#N/A	#N/A	#N/A	#N/A	#N/A	0.208632	#N/A	#N/A	25	ENSG00000168067	MAP4K2	protein_coding	mitogen-activated protein kinase kinase kinase kinase 2 [Source:HGNC Symbol;Acc:HGNC:6864]
CD82	#N/A	#N/A	#N/A	#N/A	#N/A	#N/A	#N/A	#N/A	#N/A	#N/A	#N/A	#N/A	#N/A	1.32457	1.24683	1.50615	#N/A	0.351072	#N/A	#N/A	#N/A	#N/A	#N/A	#N/A	#N/A	#N/A	0.703792	0.170872	#N/A	#N/A	#N/A	#N/A	#N/A	#N/A	2.93264	0.140077	2.28359	2.95585	2.55713	2.74485	3.77326	1.97916	2.55085	1.56119	1.49404	0.285228	2.07989	2.76569	0.192239	2.48118	3.18533	2.29649	#N/A	0.253568	#N/A	#N/A	#N/A	#N/A	#N/A	#N/A	#N/A	#N/A	#N/A	25	ENSG00000085117	CD82	protein_coding	CD82 molecule [Source:HGNC Symbol;Acc:HGNC:6210]
NCALD	2.11454	#N/A	#N/A	#N/A	#N/A	#N/A	#N/A	1.34409	#N/A	#N/A	#N/A	#N/A	#N/A	1.25562	1.89032	1.47113	1.4293	1.31651	1.07764	1.30752	1.84654	1.75754	0.615241	1.44046	#N/A	#N/A	3.00602	2.61202	2.08507	3.11665	0.839011	#N/A	0.610131	#N/A	0.639137	#N/A	#N/A	#N/A	#N/A	0.712222	0.827357	1.07751	#N/A	#N/A	#N/A	#N/A	#N/A	#N/A	#N/A	#N/A	1.04202	#N/A	#N/A	#N/A	#N/A	#N/A	#N/A	#N/A	#N/A	#N/A	#N/A	#N/A	#N/A	24	ENSG00000104490	NCALD	protein_coding	neurocalcin delta [Source:HGNC Symbol;Acc:HGNC:7655]
PARP14	2.73723	#N/A	#N/A	#N/A	#N/A	#N/A	#N/A	#N/A	#N/A	#N/A	#N/A	#N/A	#N/A	#N/A	#N/A	#N/A	0.856132	#N/A	#N/A	#N/A	#N/A	#N/A	0.930476	#N/A	#N/A	#N/A	#N/A	#N/A	#N/A	#N/A	0.697123	#N/A	0.68095	0.796717	4.65384	4.56992	4.23923	4.74406	4.28876	4.3588	4.69213	3.53888	4.89518	3.67305	5.00614	4.27129	4.26342	4.80574	1.13628	4.29053	3.80801	#N/A	#N/A	#N/A	#N/A	#N/A	#N/A	#N/A	#N/A	#N/A	1.21749	#N/A	#N/A	24	ENSG00000173193	PARP14	protein_coding	poly(ADP-ribose) polymerase family member 14 [Source:HGNC Symbol;Acc:HGNC:29232]
TNFRSF14#157873	0.632178	#N/A	#N/A	#N/A	#N/A	#N/A	#N/A	#N/A	#N/A	1.57139	#N/A	#N/A	#N/A	#N/A	#N/A	#N/A	#N/A	#N/A	#N/A	#N/A	#N/A	#N/A	#N/A	0.882528	#N/A	#N/A	#N/A	#N/A	#N/A	#N/A	1.28254	#N/A	1.18895	1.12171	0.377037	0.610742	7.77728	0.38484	6.00099	0.669886	11.1221	0.614187	7.95336	7.88522	0.357317	0.546978	7.15341	7.69197	0.877249	7.73936	0.681966	#N/A	#N/A	#N/A	#N/A	1.10526	#N/A	#N/A	#N/A	#N/A	#N/A	#N/A	#N/A	24	ENSG00000157873	TNFRSF14	protein_coding	TNF receptor superfamily member 14 [Source:HGNC Symbol;Acc:HGNC:11912]
PTPRE	1.21783	#N/A	#N/A	#N/A	#N/A	#N/A	#N/A	#N/A	#N/A	#N/A	#N/A	#N/A	#N/A	#N/A	#N/A	#N/A	#N/A	#N/A	#N/A	#N/A	#N/A	#N/A	#N/A	#N/A	#N/A	#N/A	#N/A	#N/A	#N/A	#N/A	#N/A	#N/A	#N/A	#N/A	5.72524	4.7019	4.75373	6.54122	4.97659	5.4086	7.06909	5.43464	6.49198	6.53026	6.97528	6.22959	5.28427	6.95756	1.92376	5.6269	5.90797	3.2739	1.39937	#N/A	1.83954	1.99728	#N/A	1.04446	#N/A	#N/A	1.3409	#N/A	#N/A	24	ENSG00000132334	PTPRE	protein_coding	protein tyrosine phosphatase receptor type E [Source:HGNC Symbol;Acc:HGNC:9669]
PPP1R12A	0.905672	#N/A	#N/A	#N/A	#N/A	#N/A	#N/A	#N/A	#N/A	#N/A	0.82339	0.76237	#N/A	#N/A	#N/A	#N/A	#N/A	#N/A	#N/A	0.930272	#N/A	0.842333	#N/A	1.0191	#N/A	#N/A	#N/A	#N/A	#N/A	#N/A	#N/A	0.819914	0.549353	0.615811	0.530477	#N/A	0.698561	0.521472	0.695244	0.568381	0.477576	0.673155	0.601019	0.65048	0.753796	0.797483	0.607439	0.663008	#N/A	0.713878	0.439442	#N/A	#N/A	#N/A	#N/A	#N/A	#N/A	#N/A	#N/A	#N/A	#N/A	#N/A	#N/A	24	ENSG00000058272	PPP1R12A	protein_coding	protein phosphatase 1 regulatory subunit 12A [Source:HGNC Symbol;Acc:HGNC:7618]
ITPR3	0.101555	#N/A	#N/A	#N/A	#N/A	#N/A	#N/A	#N/A	#N/A	#N/A	#N/A	#N/A	#N/A	#N/A	#N/A	#N/A	#N/A	#N/A	#N/A	#N/A	#N/A	#N/A	#N/A	#N/A	#N/A	#N/A	0.551263	0.209836	0.136823	#N/A	#N/A	#N/A	#N/A	#N/A	6.34557	0.23239	4.903	0.490189	4.00141	5.22118	8.04134	0.503871	6.08191	1.14074	4.01159	0.290151	5.39699	0.346002	0.362591	5.35647	7.42383	#N/A	1.84449	0.270585	#N/A	#N/A	#N/A	#N/A	#N/A	#N/A	0.552324	#N/A	#N/A	24	ENSG00000096433	ITPR3	protein_coding	inositol 1,4,5-trisphosphate receptor type 3 [Source:HGNC Symbol;Acc:HGNC:6182]
CERS4	0.666491	#N/A	1.0481	2.2648	1.05559	2.0347	#N/A	1.18892	0.752938	1.47063	0.498296	#N/A	#N/A	#N/A	#N/A	#N/A	#N/A	#N/A	#N/A	#N/A	#N/A	#N/A	#N/A	#N/A	#N/A	#N/A	0.770281	#N/A	0.797554	#N/A	#N/A	#N/A	#N/A	#N/A	#N/A	#N/A	1.47645	1.45026	3.11074	1.40529	1.28661	#N/A	3.83963	2.19577	3.91631	1.37549	3.4912	2.60569	#N/A	4.75228	1.03161	#N/A	#N/A	#N/A	#N/A	#N/A	#N/A	#N/A	#N/A	#N/A	#N/A	#N/A	#N/A	24	ENSG00000090661	CERS4	protein_coding	ceramide synthase 4 [Source:HGNC Symbol;Acc:HGNC:23747]
FKBP1A	0.935706	#N/A	#N/A	#N/A	#N/A	#N/A	#N/A	#N/A	#N/A	#N/A	#N/A	#N/A	#N/A	#N/A	1.12277	#N/A	#N/A	#N/A	#N/A	0.389318	#N/A	1.13409	#N/A	1.09435	#N/A	#N/A	#N/A	#N/A	#N/A	#N/A	1.87549	#N/A	1.60629	#N/A	5.93507	3.03028	6.40403	4.78217	3.73697	4.48372	5.46767	5.57883	5.14117	3.7694	4.19465	3.44061	4.74078	4.66233	1.41581	5.00018	5.20928	#N/A	#N/A	#N/A	#N/A	#N/A	#N/A	#N/A	#N/A	#N/A	#N/A	#N/A	#N/A	24	ENSG00000088832	FKBP1A	protein_coding	FKBP prolyl isomerase 1A [Source:HGNC Symbol;Acc:HGNC:3711]
PRRC2C	0.813685	#N/A	#N/A	#N/A	#N/A	#N/A	0.636071	#N/A	#N/A	0.661458	#N/A	#N/A	#N/A	#N/A	#N/A	#N/A	#N/A	#N/A	#N/A	#N/A	#N/A	#N/A	0.613411	1.31361	#N/A	#N/A	#N/A	#N/A	#N/A	#N/A	#N/A	#N/A	#N/A	#N/A	0.89516	0.896329	0.876569	0.85262	0.67914	0.776262	0.773337	1.05843	0.628023	0.668125	0.760644	0.977617	0.689272	0.817814	1.17727	0.732558	0.75425	#N/A	#N/A	#N/A	#N/A	0.665015	1.09268	#N/A	#N/A	#N/A	#N/A	#N/A	#N/A	24	ENSG00000117523	PRRC2C	protein_coding	proline rich coiled-coil 2C [Source:HGNC Symbol;Acc:HGNC:24903]
EVA1C	#N/A	0.557856	#N/A	#N/A	#N/A	#N/A	#N/A	#N/A	#N/A	#N/A	#N/A	#N/A	#N/A	#N/A	#N/A	#N/A	#N/A	#N/A	#N/A	#N/A	#N/A	#N/A	#N/A	0.909221	#N/A	#N/A	1.08889	1.08187	0.934378	#N/A	0.548127	#N/A	1.03416	#N/A	1.5261	1.12065	1.02805	1.29686	0.876534	1.34851	1.21619	1.47383	1.13966	1.68526	1.33353	1.06551	1.02703	1.14318	0.994004	1.09346	1.4125	#N/A	#N/A	#N/A	#N/A	#N/A	#N/A	#N/A	#N/A	#N/A	#N/A	#N/A	#N/A	24	ENSG00000166979	EVA1C	protein_coding	eva-1 homolog C [Source:HGNC Symbol;Acc:HGNC:13239]
SCD5	#N/A	0.0242503	0.217454	#N/A	0.123842	0.106044	0.0362448	#N/A	#N/A	#N/A	#N/A	#N/A	#N/A	#N/A	#N/A	#N/A	#N/A	#N/A	#N/A	#N/A	#N/A	#N/A	#N/A	#N/A	#N/A	#N/A	#N/A	#N/A	0.0175848	#N/A	0.111097	#N/A	0.0204712	#N/A	0.159191	0.0611456	0.110962	0.136098	0.458093	0.388335	0.347051	0.151103	4.52542	0.116114	0.151736	0.141735	0.179688	0.163183	#N/A	0.132273	0.122898	#N/A	#N/A	#N/A	#N/A	#N/A	#N/A	#N/A	#N/A	#N/A	#N/A	#N/A	#N/A	24	ENSG00000145284	SCD5	protein_coding	stearoyl-CoA desaturase 5 [Source:HGNC Symbol;Acc:HGNC:21088]
FKBP5	#N/A	0.886751	3.58685	1.7712	3.61973	4.42707	3.68524	1.67067	1.61757	#N/A	1.65338	#N/A	1.88924	#N/A	0.772564	#N/A	#N/A	#N/A	#N/A	1.32198	#N/A	1.16683	#N/A	0.881593	#N/A	#N/A	#N/A	#N/A	#N/A	#N/A	#N/A	#N/A	#N/A	#N/A	#N/A	#N/A	#N/A	#N/A	#N/A	#N/A	#N/A	#N/A	#N/A	#N/A	#N/A	#N/A	#N/A	#N/A	#N/A	#N/A	#N/A	4.45402	1.39967	2.10507	5.00326	2.31056	3.1141	2.4251	2.31701	1.35977	#N/A	#N/A	1.42106	24	ENSG00000096060	FKBP5	protein_coding	FKBP prolyl isomerase 5 [Source:HGNC Symbol;Acc:HGNC:3721]
IGSF9B	#N/A	0.0440821	2.08798	0.408113	0.177437	0.169208	#N/A	#N/A	#N/A	#N/A	#N/A	#N/A	#N/A	3.04273	#N/A	#N/A	0.135886	0.175594	0.185524	0.167121	0.157794	#N/A	0.752309	0.170396	#N/A	#N/A	0.130861	0.126983	0.116051	#N/A	2.51224	#N/A	0.288464	0.146336	#N/A	#N/A	#N/A	#N/A	#N/A	#N/A	#N/A	#N/A	#N/A	#N/A	#N/A	#N/A	#N/A	#N/A	#N/A	#N/A	#N/A	1.96782	#N/A	0.192317	0.183876	0.149727	#N/A	#N/A	0.134493	#N/A	#N/A	#N/A	#N/A	24	ENSG00000080854	IGSF9B	protein_coding	immunoglobulin superfamily member 9B [Source:HGNC Symbol;Acc:HGNC:32326]
PLEKHA2	#N/A	#N/A	1.18601	#N/A	0.941064	0.825937	1.71172	2.41909	#N/A	1.93406	1.18064	#N/A	#N/A	#N/A	#N/A	#N/A	#N/A	#N/A	#N/A	#N/A	#N/A	#N/A	#N/A	#N/A	#N/A	#N/A	#N/A	#N/A	#N/A	#N/A	#N/A	#N/A	#N/A	#N/A	4.59372	3.67376	3.9196	4.86836	4.69953	4.60492	4.47786	4.52405	5.07974	3.90863	4.02255	3.37588	4.56275	4.271	1.86747	4.59411	4.07948	#N/A	#N/A	#N/A	#N/A	#N/A	#N/A	#N/A	#N/A	#N/A	#N/A	#N/A	#N/A	24	ENSG00000169499	PLEKHA2	protein_coding	pleckstrin homology domain containing A2 [Source:HGNC Symbol;Acc:HGNC:14336]
NOTCH2	#N/A	#N/A	3.57293	1.62605	0.992998	0.691171	0.804868	2.37281	0.423613	#N/A	0.361071	#N/A	#N/A	#N/A	#N/A	#N/A	#N/A	#N/A	#N/A	#N/A	#N/A	#N/A	#N/A	#N/A	#N/A	#N/A	#N/A	#N/A	#N/A	#N/A	#N/A	#N/A	#N/A	#N/A	1.10816	#N/A	1.19941	1.27717	1.10173	1.17002	1.10391	1.25336	0.956756	1.26691	0.941229	1.23706	1.08132	1.04601	0.77991	0.7585	0.982323	#N/A	#N/A	#N/A	#N/A	#N/A	#N/A	#N/A	#N/A	#N/A	#N/A	#N/A	#N/A	24	ENSG00000134250	NOTCH2	protein_coding	notch receptor 2 [Source:HGNC Symbol;Acc:HGNC:7882]
MAP9	#N/A	#N/A	0.26539	#N/A	0.0871391	0.122274	0.0973578	0.123403	0.0673168	#N/A	0.0911812	#N/A	#N/A	#N/A	#N/A	#N/A	#N/A	#N/A	#N/A	#N/A	#N/A	#N/A	#N/A	#N/A	#N/A	#N/A	0.0741721	#N/A	0.0684751	#N/A	#N/A	#N/A	#N/A	#N/A	0.166461	#N/A	0.118153	0.149938	0.127872	0.139662	0.155514	0.127937	0.140015	0.12999	0.152676	0.126207	0.147446	0.117112	#N/A	0.10429	0.148437	#N/A	#N/A	#N/A	#N/A	#N/A	#N/A	#N/A	#N/A	#N/A	#N/A	#N/A	#N/A	24	ENSG00000164114	MAP9	protein_coding	microtubule associated protein 9 [Source:HGNC Symbol;Acc:HGNC:26118]
DOCK3	#N/A	#N/A	3.95507	2.0226	0.409457	0.252261	0.330344	1.79156	0.258668	#N/A	0.316858	#N/A	0.996123	2.19491	1.41736	2.14435	0.677482	0.772797	0.410101	0.211683	0.209515	0.277735	#N/A	0.256519	0.224604	#N/A	#N/A	#N/A	0.247879	#N/A	0.839657	#N/A	#N/A	#N/A	#N/A	#N/A	#N/A	#N/A	#N/A	#N/A	#N/A	#N/A	#N/A	#N/A	#N/A	#N/A	#N/A	#N/A	#N/A	#N/A	#N/A	1.05674	#N/A	#N/A	0.265513	#N/A	#N/A	#N/A	#N/A	#N/A	#N/A	#N/A	#N/A	24	ENSG00000088538	DOCK3	protein_coding	dedicator of cytokinesis 3 [Source:HGNC Symbol;Acc:HGNC:2989]
TANK	#N/A	#N/A	0.907739	0.713445	1.33907	1.34644	1.51174	0.886357	1.79979	#N/A	1.49099	1.45437	0.890744	#N/A	#N/A	#N/A	#N/A	#N/A	#N/A	#N/A	#N/A	#N/A	#N/A	#N/A	#N/A	#N/A	#N/A	#N/A	#N/A	#N/A	#N/A	#N/A	#N/A	#N/A	#N/A	#N/A	#N/A	#N/A	#N/A	#N/A	#N/A	#N/A	#N/A	0.503411	#N/A	#N/A	0.430837	#N/A	0.699071	0.434634	#N/A	0.768432	0.913698	1.02509	1.56966	1.24821	3.90647	1.66565	0.930737	1.07877	0.887469	#N/A	#N/A	24	ENSG00000136560	TANK	protein_coding	TRAF family member associated NFKB activator [Source:HGNC Symbol;Acc:HGNC:11562]
PKIA-AS1	#N/A	#N/A	1.01042	0.244626	0.228022	0.219432	0.146242	0.456306	#N/A	#N/A	0.157588	#N/A	#N/A	0.96971	0.841755	0.903986	#N/A	0.331609	0.128764	#N/A	#N/A	#N/A	#N/A	#N/A	0.143871	#N/A	0.165858	0.122337	0.107317	#N/A	#N/A	#N/A	0.525661	#N/A	#N/A	#N/A	#N/A	#N/A	#N/A	#N/A	#N/A	#N/A	#N/A	#N/A	#N/A	#N/A	#N/A	#N/A	#N/A	#N/A	#N/A	1.37728	0.518814	0.216876	0.169471	0.179795	#N/A	#N/A	0.185837	0.11843	#N/A	#N/A	#N/A	24	ENSG00000254266	PKIA-AS1	lncRNA	PKIA antisense RNA 1 [Source:HGNC Symbol;Acc:HGNC:51659]
CEP250	#N/A	#N/A	1.40642	1.09486	#N/A	0.909234	1.08782	1.56477	#N/A	#N/A	#N/A	#N/A	1.00321	#N/A	#N/A	0.841375	#N/A	#N/A	#N/A	0.188803	#N/A	#N/A	#N/A	#N/A	#N/A	#N/A	#N/A	#N/A	#N/A	#N/A	0.809931	0.777906	0.740505	#N/A	0.9446	1.08705	#N/A	0.781894	#N/A	0.78608	0.792309	#N/A	#N/A	#N/A	0.944012	1.16789	#N/A	0.755587	1.18914	0.68572	0.864315	0.909604	#N/A	#N/A	#N/A	#N/A	#N/A	0.692985	#N/A	#N/A	#N/A	#N/A	#N/A	24	ENSG00000126001	CEP250	protein_coding	centrosomal protein 250 [Source:HGNC Symbol;Acc:HGNC:1859]
CYB561D2	#N/A	#N/A	#N/A	1.15436	#N/A	#N/A	0.19215	0.705441	#N/A	1.4105	0.158544	#N/A	#N/A	#N/A	1.06935	#N/A	#N/A	#N/A	#N/A	#N/A	0.181052	#N/A	#N/A	#N/A	#N/A	#N/A	#N/A	#N/A	#N/A	#N/A	#N/A	#N/A	#N/A	#N/A	1.69967	0.347829	1.81937	1.59362	1.01006	1.56017	1.5592	1.83694	1.31438	1.10257	1.73348	0.881899	1.60595	1.25189	0.226897	1.27064	1.4042	#N/A	#N/A	#N/A	#N/A	#N/A	#N/A	#N/A	#N/A	#N/A	#N/A	#N/A	#N/A	24	ENSG00000114395	CYB561D2	protein_coding	cytochrome b561 family member D2 [Source:HGNC Symbol;Acc:HGNC:30253]
TUT4	#N/A	#N/A	0.595511	0.462039	0.767809	1.31209	1.10547	0.662193	2.1198	#N/A	1.3122	#N/A	0.586097	#N/A	0.47612	#N/A	#N/A	#N/A	#N/A	2.19001	#N/A	0.84089	#N/A	0.963005	#N/A	#N/A	0.576143	1.25063	1.86059	#N/A	#N/A	#N/A	#N/A	#N/A	#N/A	#N/A	#N/A	#N/A	#N/A	#N/A	#N/A	#N/A	#N/A	#N/A	#N/A	#N/A	#N/A	#N/A	#N/A	#N/A	#N/A	0.49673	#N/A	0.808908	1.10928	0.690268	2.86208	1.39763	0.711659	1.22013	#N/A	#N/A	#N/A	24	ENSG00000134744	TUT4	protein_coding	terminal uridylyl transferase 4 [Source:HGNC Symbol;Acc:HGNC:28981]
PSME4	#N/A	#N/A	1.58492	1.02833	2.36019	3.31626	2.20952	0.778891	2.71135	#N/A	1.29329	#N/A	0.955259	#N/A	#N/A	#N/A	#N/A	#N/A	#N/A	1.1882	0.81104	1.21551	#N/A	0.93363	0.93055	#N/A	#N/A	#N/A	0.684093	#N/A	#N/A	#N/A	#N/A	#N/A	#N/A	#N/A	#N/A	#N/A	#N/A	#N/A	#N/A	#N/A	#N/A	#N/A	#N/A	#N/A	#N/A	#N/A	#N/A	#N/A	#N/A	0.881149	0.65541	1.1062	3.08829	1.80959	3.96642	2.29497	1.24608	0.987668	#N/A	#N/A	#N/A	24	ENSG00000068878	PSME4	protein_coding	proteasome activator subunit 4 [Source:HGNC Symbol;Acc:HGNC:20635]
GALNS	#N/A	#N/A	1.33221	#N/A	#N/A	1.15441	0.939681	1.5563	#N/A	1.60789	0.280001	#N/A	#N/A	#N/A	#N/A	#N/A	#N/A	#N/A	#N/A	#N/A	#N/A	#N/A	#N/A	#N/A	#N/A	#N/A	#N/A	#N/A	#N/A	#N/A	#N/A	#N/A	#N/A	#N/A	2.43201	#N/A	1.8616	2.16225	1.84652	1.79956	2.2202	2.0639	1.95147	2.08747	2.6524	1.19479	1.78786	2.04467	1.63569	2.05143	2.26734	#N/A	#N/A	#N/A	#N/A	#N/A	#N/A	0.579989	#N/A	#N/A	1.01248	#N/A	#N/A	24	ENSG00000141012	GALNS	protein_coding	galactosamine (N-acetyl)-6-sulfatase [Source:HGNC Symbol;Acc:HGNC:4122]
BACH1	#N/A	#N/A	0.81786	0.944742	0.810096	1.25589	0.823652	0.778666	1.38664	#N/A	1.42348	#N/A	#N/A	0.651311	0.611326	0.95357	#N/A	0.856309	1.27139	1.39616	#N/A	1.71377	#N/A	1.51076	1.08076	#N/A	#N/A	#N/A	#N/A	#N/A	0.712167	#N/A	#N/A	#N/A	#N/A	#N/A	#N/A	#N/A	#N/A	#N/A	#N/A	#N/A	#N/A	#N/A	#N/A	#N/A	#N/A	#N/A	#N/A	#N/A	#N/A	0.528332	#N/A	#N/A	1.60793	1.10466	1.77131	1.60731	#N/A	1.35045	#N/A	#N/A	#N/A	24	ENSG00000156273	BACH1	protein_coding	BTB domain and CNC homolog 1 [Source:HGNC Symbol;Acc:HGNC:935]
TMEM182	#N/A	#N/A	0.146761	0.168675	0.125243	0.133227	0.0811233	0.10575	0.104467	#N/A	#N/A	#N/A	0.211515	0.18383	0.142148	0.119947	#N/A	0.159684	#N/A	0.136152	0.138974	0.123995	#N/A	0.123967	0.118714	#N/A	#N/A	#N/A	#N/A	#N/A	#N/A	#N/A	#N/A	#N/A	#N/A	#N/A	#N/A	#N/A	#N/A	#N/A	#N/A	#N/A	#N/A	#N/A	#N/A	#N/A	#N/A	#N/A	#N/A	#N/A	#N/A	0.173985	0.173813	0.124487	0.148347	0.139298	#N/A	0.114656	0.0951796	#N/A	#N/A	#N/A	#N/A	24	ENSG00000170417	TMEM182	protein_coding	transmembrane protein 182 [Source:HGNC Symbol;Acc:HGNC:26391]
LINC02591	#N/A	#N/A	0.612492	#N/A	#N/A	0.116278	#N/A	0.118189	#N/A	0.120011	#N/A	0.0857858	#N/A	#N/A	#N/A	#N/A	0.101115	#N/A	0.121528	#N/A	#N/A	#N/A	#N/A	#N/A	#N/A	#N/A	0.0900353	#N/A	#N/A	#N/A	#N/A	#N/A	#N/A	#N/A	0.182387	#N/A	0.153331	0.198039	0.185671	0.177591	0.216389	0.172519	0.188962	0.191036	0.156806	0.138361	0.180317	0.186518	0.126301	0.196165	0.187822	#N/A	#N/A	#N/A	#N/A	#N/A	#N/A	#N/A	#N/A	#N/A	#N/A	#N/A	#N/A	24	ENSG00000263590	LINC02591	lncRNA	long intergenic non-protein coding RNA 2591 [Source:HGNC Symbol;Acc:HGNC:53901]
SUSD4	#N/A	#N/A	0.0556982	#N/A	0.0948521	0.0913674	#N/A	0.0662143	#N/A	0.0660681	#N/A	#N/A	#N/A	#N/A	#N/A	#N/A	#N/A	#N/A	#N/A	#N/A	#N/A	#N/A	#N/A	#N/A	0.0606351	#N/A	0.0575594	#N/A	0.0511719	#N/A	0.0227303	#N/A	0.0743248	#N/A	0.0604998	#N/A	0.040514	0.129777	0.145587	0.0471857	0.411149	0.107552	1.20224	0.0366507	0.0859458	0.103238	0.329838	0.125545	#N/A	0.0986693	#N/A	#N/A	#N/A	#N/A	#N/A	#N/A	#N/A	#N/A	#N/A	#N/A	#N/A	#N/A	#N/A	24	ENSG00000143502	SUSD4	protein_coding	sushi domain containing 4 [Source:HGNC Symbol;Acc:HGNC:25470]
FAM53B	#N/A	#N/A	#N/A	0.805178	1.00362	0.916179	#N/A	0.975364	#N/A	#N/A	1.53038	#N/A	#N/A	1.34196	1.13045	1.5207	1.27487	1.94107	1.52873	1.08089	#N/A	1.3792	1.1697	1.67914	1.87558	#N/A	#N/A	#N/A	#N/A	#N/A	#N/A	#N/A	#N/A	#N/A	#N/A	#N/A	#N/A	#N/A	#N/A	#N/A	#N/A	#N/A	#N/A	#N/A	#N/A	#N/A	#N/A	#N/A	0.974293	#N/A	#N/A	1.20404	1.4999	#N/A	1.98494	2.29917	0.773006	2.54791	1.57725	#N/A	#N/A	#N/A	#N/A	24	ENSG00000189319	FAM53B	protein_coding	family with sequence similarity 53 member B [Source:HGNC Symbol;Acc:HGNC:28968]
AGPAT5#155189	#N/A	#N/A	1.20867	0.976199	1.1362	0.925673	1.10667	1.10493	#N/A	#N/A	0.533541	#N/A	0.9703	2.16288	1.73067	1.74824	0.922389	2.19864	0.656233	0.270977	0.811192	1.20847	#N/A	0.520462	#N/A	#N/A	#N/A	#N/A	#N/A	#N/A	#N/A	#N/A	#N/A	#N/A	#N/A	#N/A	#N/A	#N/A	#N/A	#N/A	#N/A	#N/A	#N/A	#N/A	#N/A	#N/A	#N/A	#N/A	#N/A	#N/A	#N/A	1.61148	#N/A	#N/A	0.727811	1.11329	0.201312	0.449553	#N/A	#N/A	2.37301	#N/A	#N/A	24	ENSG00000155189	AGPAT5	protein_coding	1-acylglycerol-3-phosphate O-acyltransferase 5 [Source:HGNC Symbol;Acc:HGNC:20886]
ARAP1	#N/A	#N/A	#N/A	1.11717	#N/A	#N/A	#N/A	0.926228	#N/A	1.32819	0.444179	#N/A	#N/A	#N/A	#N/A	#N/A	#N/A	#N/A	#N/A	#N/A	#N/A	#N/A	#N/A	#N/A	#N/A	#N/A	#N/A	#N/A	#N/A	#N/A	0.83512	#N/A	#N/A	1.37809	1.61566	1.11135	1.53783	1.77029	1.52749	1.27869	1.51324	1.73448	1.81702	1.70878	1.92515	1.37115	1.7197	1.6921	0.928661	1.63698	1.71264	#N/A	#N/A	0.940561	#N/A	#N/A	#N/A	#N/A	#N/A	#N/A	#N/A	#N/A	#N/A	24	ENSG00000186635	ARAP1	protein_coding	ArfGAP with RhoGAP domain, ankyrin repeat and PH domain 1 [Source:HGNC Symbol;Acc:HGNC:16925]
LINC02391	#N/A	#N/A	0.191451	0.0885529	0.152679	0.150673	0.122567	0.0743358	#N/A	#N/A	#N/A	#N/A	#N/A	#N/A	#N/A	#N/A	#N/A	#N/A	#N/A	#N/A	#N/A	#N/A	#N/A	#N/A	#N/A	#N/A	#N/A	#N/A	#N/A	#N/A	#N/A	#N/A	#N/A	#N/A	0.175082	#N/A	0.268015	0.183664	0.19276	0.177479	0.230256	0.135076	4.92197	0.14097	0.182628	0.164043	0.439097	0.171622	#N/A	0.184931	0.170836	0.534284	0.102788	0.117895	#N/A	#N/A	#N/A	#N/A	#N/A	#N/A	#N/A	#N/A	#N/A	24	ENSG00000277851	LINC02391	lncRNA	long intergenic non-protein coding RNA 2391 [Source:HGNC Symbol;Acc:HGNC:53318]
CSTF3-DT	#N/A	#N/A	#N/A	#N/A	0.145624	#N/A	0.115851	0.124892	#N/A	#N/A	#N/A	#N/A	#N/A	0.133147	0.12778	0.164456	#N/A	0.154173	#N/A	#N/A	#N/A	0.127836	0.121581	#N/A	#N/A	#N/A	#N/A	#N/A	#N/A	#N/A	0.132809	#N/A	#N/A	#N/A	#N/A	0.0915211	1.10357	1.0939	#N/A	0.539621	1.47498	#N/A	#N/A	0.185118	#N/A	#N/A	#N/A	#N/A	#N/A	1.23329	1.17143	0.160858	0.10572	0.135563	0.137696	#N/A	#N/A	0.110572	#N/A	#N/A	0.123917	#N/A	#N/A	24	ENSG00000247151	CSTF3-DT	lncRNA	CSTF3 divergent transcript [Source:HGNC Symbol;Acc:HGNC:27882]
TGIF1	#N/A	#N/A	0.819588	0.481048	0.209557	#N/A	0.141695	#N/A	0.141282	0.919414	#N/A	#N/A	0.57262	#N/A	#N/A	#N/A	#N/A	#N/A	#N/A	#N/A	#N/A	#N/A	#N/A	#N/A	#N/A	#N/A	#N/A	#N/A	#N/A	#N/A	#N/A	#N/A	#N/A	#N/A	1.70572	#N/A	1.74121	1.68131	1.36555	1.78002	1.51056	1.39587	1.76291	2.0439	1.31448	0.325835	2.13944	1.86307	#N/A	2.13035	1.7833	#N/A	0.594189	#N/A	0.192081	#N/A	#N/A	#N/A	#N/A	#N/A	#N/A	#N/A	#N/A	24	ENSG00000177426	TGIF1	protein_coding	TGFB induced factor homeobox 1 [Source:HGNC Symbol;Acc:HGNC:11776]
GPD1L	#N/A	#N/A	3.84383	#N/A	0.210932	0.24011	0.194445	#N/A	0.193519	#N/A	0.166515	#N/A	0.989645	0.934609	0.636665	0.350313	0.218094	0.331122	0.176879	0.170078	0.164127	0.210604	#N/A	0.180935	#N/A	#N/A	#N/A	#N/A	#N/A	#N/A	#N/A	#N/A	#N/A	#N/A	#N/A	#N/A	#N/A	#N/A	#N/A	#N/A	#N/A	#N/A	#N/A	#N/A	#N/A	#N/A	#N/A	#N/A	#N/A	#N/A	#N/A	0.363508	1.05243	0.19281	0.218997	#N/A	0.145504	0.176353	0.163177	#N/A	#N/A	#N/A	#N/A	24	ENSG00000152642	GPD1L	protein_coding	glycerol-3-phosphate dehydrogenase 1 like [Source:HGNC Symbol;Acc:HGNC:28956]
P2RX7	#N/A	#N/A	1.36252	0.237408	0.164466	#N/A	0.170567	#N/A	0.149811	#N/A	0.138332	#N/A	#N/A	#N/A	#N/A	#N/A	#N/A	#N/A	#N/A	#N/A	#N/A	#N/A	#N/A	#N/A	#N/A	#N/A	#N/A	#N/A	#N/A	#N/A	#N/A	#N/A	#N/A	#N/A	0.852966	#N/A	1.75089	2.52972	2.76594	3.15152	4.76878	0.253438	3.24909	1.24333	0.56155	0.178068	2.46237	1.7536	#N/A	2.51247	2.78236	1.61891	#N/A	#N/A	0.177632	#N/A	#N/A	#N/A	#N/A	#N/A	0.140093	#N/A	#N/A	24	ENSG00000089041	P2RX7	protein_coding	purinergic receptor P2X 7 [Source:HGNC Symbol;Acc:HGNC:8537]
LINC02976	#N/A	#N/A	1.20537	0.884692	0.506399	#N/A	#N/A	#N/A	0.171972	1.22897	#N/A	0.145531	0.705888	#N/A	#N/A	0.894922	#N/A	#N/A	#N/A	#N/A	#N/A	#N/A	#N/A	#N/A	#N/A	#N/A	#N/A	#N/A	#N/A	#N/A	#N/A	#N/A	#N/A	#N/A	3.93457	#N/A	2.55297	3.6797	3.58891	4.63916	4.0945	1.69391	3.31299	2.67282	1.13283	0.246988	3.15943	3.1196	0.243442	2.97673	3.66839	#N/A	#N/A	#N/A	#N/A	#N/A	#N/A	#N/A	#N/A	#N/A	#N/A	#N/A	#N/A	24	ENSG00000231113	LINC02976	lncRNA	long intergenic non-protein coding RNA 2976 [Source:HGNC Symbol;Acc:HGNC:56026]
IFT57	#N/A	#N/A	1.51142	#N/A	0.542683	0.375292	#N/A	#N/A	0.353706	1.51584	0.214002	#N/A	#N/A	#N/A	#N/A	#N/A	#N/A	#N/A	#N/A	0.244002	#N/A	#N/A	#N/A	#N/A	#N/A	#N/A	#N/A	#N/A	0.407007	#N/A	#N/A	#N/A	#N/A	#N/A	1.56707	0.233572	1.81361	1.5259	1.4716	1.19038	1.45054	1.90292	1.34491	1.33672	1.52427	0.916997	1.11756	1.57482	#N/A	1.319	1.71262	#N/A	#N/A	#N/A	#N/A	#N/A	#N/A	#N/A	#N/A	#N/A	#N/A	#N/A	#N/A	24	ENSG00000114446	IFT57	protein_coding	intraflagellar transport 57 [Source:HGNC Symbol;Acc:HGNC:17367]
PSME3IP1	#N/A	#N/A	#N/A	#N/A	#N/A	#N/A	#N/A	#N/A	0.718607	0.814624	0.432802	0.44647	#N/A	#N/A	#N/A	#N/A	#N/A	#N/A	#N/A	#N/A	#N/A	#N/A	0.938759	#N/A	#N/A	0.672885	#N/A	#N/A	#N/A	#N/A	#N/A	#N/A	#N/A	1.13882	0.972846	0.791486	1.05549	0.994833	0.912788	0.778976	0.800619	1.27982	0.771609	0.917243	0.627468	0.951802	0.832577	0.859139	#N/A	0.966391	0.968208	#N/A	#N/A	#N/A	#N/A	#N/A	#N/A	#N/A	#N/A	0.234246	#N/A	#N/A	#N/A	24	ENSG00000172775	PSME3IP1	protein_coding	proteasome activator subunit 3 interacting protein 1 [Source:HGNC Symbol;Acc:HGNC:29856]
ULK4	#N/A	#N/A	#N/A	#N/A	#N/A	#N/A	#N/A	#N/A	#N/A	1.33574	#N/A	#N/A	#N/A	#N/A	#N/A	#N/A	#N/A	#N/A	#N/A	#N/A	#N/A	#N/A	#N/A	#N/A	#N/A	1.55866	#N/A	#N/A	#N/A	#N/A	#N/A	#N/A	#N/A	#N/A	4.52284	3.35314	3.53804	5.26105	4.99786	4.39071	5.04616	4.2114	4.71327	4.21633	4.56022	4.05954	4.44862	4.71441	#N/A	4.89388	4.52458	0.868699	#N/A	#N/A	0.981259	1.35902	0.75969	1.19107	#N/A	#N/A	1.55812	#N/A	#N/A	24	ENSG00000168038	ULK4	protein_coding	unc-51 like kinase 4 [Source:HGNC Symbol;Acc:HGNC:15784]
HHAT#054392	#N/A	#N/A	#N/A	#N/A	#N/A	#N/A	#N/A	#N/A	#N/A	1.82751	#N/A	#N/A	#N/A	#N/A	#N/A	#N/A	#N/A	#N/A	#N/A	#N/A	#N/A	#N/A	#N/A	#N/A	#N/A	#N/A	#N/A	#N/A	#N/A	#N/A	1.42101	0.305105	1.43535	1.0504	2.72605	1.16455	3.08023	2.84525	3.92971	3.1101	2.8749	1.92316	4.27903	3.05866	4.19807	2.65503	3.2667	3.10983	#N/A	3.72755	3.3063	#N/A	1.20022	#N/A	#N/A	#N/A	0.191158	#N/A	#N/A	#N/A	1.09645	#N/A	#N/A	24	ENSG00000054392	HHAT	protein_coding	hedgehog acyltransferase [Source:HGNC Symbol;Acc:HGNC:18270]
ZNF92	#N/A	#N/A	#N/A	#N/A	#N/A	#N/A	#N/A	#N/A	#N/A	1.51079	#N/A	#N/A	#N/A	#N/A	0.693124	1.13703	#N/A	0.6752	0.341867	#N/A	#N/A	#N/A	#N/A	#N/A	#N/A	#N/A	#N/A	#N/A	#N/A	#N/A	#N/A	#N/A	#N/A	#N/A	1.04882	#N/A	1.66951	1.12253	1.58851	1.0282	0.95551	#N/A	1.48568	1.1848	1.65765	#N/A	1.30127	1.15235	#N/A	1.58524	1.23901	1.1268	#N/A	0.737575	#N/A	0.307332	0.134782	#N/A	0.279356	#N/A	0.714228	#N/A	#N/A	24	ENSG00000146757	ZNF92	protein_coding	zinc finger protein 92 [Source:HGNC Symbol;Acc:HGNC:13168]
HLA-F-AS1#214922	#N/A	#N/A	#N/A	#N/A	#N/A	#N/A	#N/A	#N/A	#N/A	1.44363	#N/A	0.115946	#N/A	#N/A	#N/A	#N/A	#N/A	#N/A	#N/A	#N/A	#N/A	#N/A	#N/A	#N/A	#N/A	#N/A	0.514368	0.384282	0.23949	#N/A	#N/A	#N/A	0.702398	#N/A	4.34947	0.16502	4.85617	0.309169	6.05485	5.92483	6.89783	0.85523	6.13581	0.427928	0.296741	0.279145	6.05532	6.37085	0.249309	6.26476	6.96928	#N/A	0.843286	#N/A	#N/A	#N/A	#N/A	#N/A	#N/A	#N/A	#N/A	#N/A	#N/A	24	ENSG00000214922	HLA-F-AS1	lncRNA	HLA-F antisense RNA 1 [Source:HGNC Symbol;Acc:HGNC:26645]
ECT2	#N/A	#N/A	#N/A	#N/A	#N/A	#N/A	#N/A	#N/A	#N/A	0.432166	#N/A	#N/A	#N/A	1.01118	#N/A	#N/A	#N/A	0.133792	#N/A	#N/A	#N/A	#N/A	#N/A	0.134419	#N/A	#N/A	#N/A	#N/A	#N/A	#N/A	0.438361	#N/A	0.142136	#N/A	1.76248	0.132132	0.691549	1.68827	2.92872	0.693935	2.06402	0.308941	2.05406	1.13747	0.176894	0.214921	1.39117	1.5359	0.12043	1.84586	1.11957	#N/A	#N/A	#N/A	#N/A	#N/A	#N/A	#N/A	#N/A	#N/A	0.123678	#N/A	#N/A	24	ENSG00000114346	ECT2	protein_coding	epithelial cell transforming 2 [Source:HGNC Symbol;Acc:HGNC:3155]
SLC35C2	#N/A	#N/A	#N/A	0.909971	0.89024	#N/A	0.753993	#N/A	#N/A	1.06762	#N/A	0.549427	#N/A	#N/A	#N/A	#N/A	#N/A	#N/A	#N/A	#N/A	#N/A	#N/A	#N/A	#N/A	0.760255	#N/A	0.873863	#N/A	0.590299	#N/A	#N/A	#N/A	#N/A	#N/A	0.977808	#N/A	1.18821	1.18088	0.95136	1.01005	1.05976	1.19254	0.925513	1.21566	1.15416	1.45813	1.14043	1.32215	1.65163	1.04173	1.13773	#N/A	#N/A	#N/A	#N/A	#N/A	#N/A	#N/A	#N/A	#N/A	#N/A	#N/A	#N/A	24	ENSG00000080189	SLC35C2	protein_coding	solute carrier family 35 member C2 [Source:HGNC Symbol;Acc:HGNC:17117]
MCM7	#N/A	#N/A	1.24834	1.10328	0.647239	#N/A	#N/A	#N/A	#N/A	1.22417	0.190157	0.159329	#N/A	#N/A	#N/A	#N/A	#N/A	#N/A	#N/A	0.188695	#N/A	#N/A	#N/A	#N/A	#N/A	#N/A	#N/A	#N/A	#N/A	#N/A	#N/A	#N/A	#N/A	#N/A	1.77927	0.551613	1.85586	1.67088	1.31308	1.3404	1.69129	1.38082	1.36885	1.3912	1.32009	0.642594	1.57357	1.6148	0.504285	1.49451	1.95675	#N/A	#N/A	#N/A	#N/A	#N/A	#N/A	#N/A	#N/A	#N/A	#N/A	#N/A	#N/A	24	ENSG00000166508	MCM7	protein_coding	minichromosome maintenance complex component 7 [Source:HGNC Symbol;Acc:HGNC:6950]
DDX5	#N/A	#N/A	#N/A	#N/A	#N/A	#N/A	#N/A	#N/A	#N/A	0.620229	1.14358	0.837122	#N/A	#N/A	#N/A	#N/A	#N/A	#N/A	#N/A	#N/A	#N/A	#N/A	#N/A	0.81075	#N/A	#N/A	#N/A	0.486726	#N/A	#N/A	#N/A	#N/A	0.549665	#N/A	0.95502	1.08307	1.21065	0.931337	0.913743	0.863103	0.860135	1.15614	0.798656	0.831383	0.98739	1.16965	0.9195	0.993168	1.97885	0.970034	0.658941	#N/A	#N/A	#N/A	#N/A	0.661525	#N/A	#N/A	#N/A	#N/A	#N/A	#N/A	#N/A	24	ENSG00000108654	DDX5	protein_coding	DEAD-box helicase 5 [Source:HGNC Symbol;Acc:HGNC:2746]
TANC2	#N/A	#N/A	#N/A	#N/A	#N/A	#N/A	#N/A	#N/A	#N/A	0.796345	#N/A	#N/A	#N/A	#N/A	#N/A	#N/A	#N/A	#N/A	#N/A	#N/A	#N/A	#N/A	#N/A	#N/A	#N/A	#N/A	#N/A	#N/A	#N/A	#N/A	#N/A	#N/A	#N/A	#N/A	2.84144	1.7039	2.57054	3.24463	3.27304	3.42397	3.29556	2.79409	3.09124	2.23203	2.94797	2.18375	2.53421	3.1604	3.53648	2.64577	3.20039	1.27814	1.15384	#N/A	1.27653	1.60422	1.55136	#N/A	#N/A	#N/A	1.38172	#N/A	#N/A	24	ENSG00000170921	TANC2	protein_coding	tetratricopeptide repeat, ankyrin repeat and coiled-coil containing 2 [Source:HGNC Symbol;Acc:HGNC:30212]
TMCO4	#N/A	#N/A	0.839405	#N/A	1.03563	1.00064	#N/A	#N/A	#N/A	0.996905	0.506842	#N/A	#N/A	#N/A	#N/A	#N/A	#N/A	#N/A	#N/A	#N/A	#N/A	#N/A	0.920059	#N/A	#N/A	#N/A	#N/A	#N/A	#N/A	#N/A	#N/A	#N/A	#N/A	#N/A	0.955997	0.979044	1.12123	1.25174	2.10454	1.47172	1.11053	0.938434	2.61145	1.86812	2.57997	0.926936	1.66658	1.7293	2.09608	2.76946	1.6734	#N/A	#N/A	#N/A	#N/A	#N/A	0.210585	#N/A	#N/A	#N/A	#N/A	#N/A	#N/A	24	ENSG00000162542	TMCO4	protein_coding	transmembrane and coiled-coil domains 4 [Source:HGNC Symbol;Acc:HGNC:27393]
KCNA2	#N/A	#N/A	0.04014	0.0664934	#N/A	#N/A	#N/A	#N/A	#N/A	0.0564866	#N/A	#N/A	#N/A	#N/A	#N/A	#N/A	#N/A	#N/A	#N/A	#N/A	#N/A	#N/A	#N/A	#N/A	#N/A	#N/A	0.0694187	0.0535174	0.04912	#N/A	0.0667187	#N/A	#N/A	0.0690117	0.0797793	0.0499792	0.114037	0.122224	0.106995	0.0969488	0.113951	0.0919299	0.108191	0.0648767	0.113315	0.100257	0.0900628	0.116628	#N/A	0.104837	0.10367	#N/A	#N/A	#N/A	#N/A	#N/A	#N/A	#N/A	#N/A	#N/A	#N/A	#N/A	#N/A	24	ENSG00000177301	KCNA2	protein_coding	potassium voltage-gated channel subfamily A member 2 [Source:HGNC Symbol;Acc:HGNC:6220]
TCF20#100207	#N/A	#N/A	#N/A	#N/A	#N/A	#N/A	#N/A	#N/A	#N/A	0.762998	#N/A	#N/A	#N/A	#N/A	#N/A	0.919754	#N/A	#N/A	#N/A	#N/A	#N/A	#N/A	0.855266	1.58796	#N/A	#N/A	#N/A	#N/A	#N/A	#N/A	0.876033	#N/A	#N/A	0.901157	1.35836	1.2034	1.19941	1.51352	1.34246	1.38757	1.46735	2.01618	1.41055	1.44323	1.20188	1.47829	1.28157	1.45883	1.12539	1.30986	1.61073	#N/A	#N/A	#N/A	#N/A	#N/A	#N/A	#N/A	1.24704	#N/A	#N/A	#N/A	#N/A	24	ENSG00000100207	TCF20	protein_coding	transcription factor 20 [Source:HGNC Symbol;Acc:HGNC:11631]
SINHCAF#139146	#N/A	#N/A	#N/A	#N/A	#N/A	#N/A	#N/A	#N/A	#N/A	0.995777	#N/A	#N/A	#N/A	1.16107	0.853054	0.69331	#N/A	0.811302	0.173269	0.195438	#N/A	#N/A	0.739967	#N/A	#N/A	#N/A	#N/A	#N/A	#N/A	#N/A	#N/A	#N/A	#N/A	#N/A	0.312948	0.167541	4.52202	0.30903	5.12526	5.26564	6.15908	0.353737	5.36588	0.28653	0.276241	0.241646	4.60178	5.60249	#N/A	4.75842	0.34695	#N/A	#N/A	#N/A	#N/A	#N/A	#N/A	#N/A	#N/A	#N/A	#N/A	#N/A	#N/A	24	ENSG00000139146	SINHCAF	protein_coding	SIN3-HDAC complex associated factor [Source:HGNC Symbol;Acc:HGNC:30702]
MTMR4	#N/A	#N/A	#N/A	#N/A	#N/A	#N/A	#N/A	#N/A	#N/A	0.921426	#N/A	#N/A	#N/A	1.05555	0.894347	#N/A	1.12378	#N/A	1.28357	#N/A	0.869955	#N/A	1.20698	#N/A	#N/A	#N/A	#N/A	#N/A	#N/A	#N/A	#N/A	#N/A	#N/A	#N/A	1.22096	#N/A	1.25272	1.05151	1.04588	1.03544	1.04968	0.911474	1.00367	1.31544	1.30044	1.369	1.13133	1.16314	1.22271	1.30752	0.910237	#N/A	#N/A	#N/A	#N/A	#N/A	#N/A	#N/A	#N/A	#N/A	0.971546	#N/A	#N/A	24	ENSG00000108389	MTMR4	protein_coding	myotubularin related protein 4 [Source:HGNC Symbol;Acc:HGNC:7452]
SNX11	#N/A	#N/A	#N/A	#N/A	#N/A	#N/A	0.323177	#N/A	#N/A	#N/A	0.207057	#N/A	#N/A	#N/A	1.00477	#N/A	#N/A	#N/A	#N/A	#N/A	#N/A	#N/A	#N/A	0.236649	0.30878	#N/A	#N/A	#N/A	#N/A	#N/A	1.14215	#N/A	0.897848	0.457009	1.20805	#N/A	1.81542	1.45056	1.12488	0.970412	1.35276	1.16025	1.26041	1.43074	#N/A	#N/A	1.33912	1.35876	0.625261	1.12837	1.47487	#N/A	1.23278	#N/A	#N/A	0.402332	#N/A	#N/A	#N/A	#N/A	#N/A	#N/A	#N/A	24	ENSG00000002919	SNX11	protein_coding	sorting nexin 11 [Source:HGNC Symbol;Acc:HGNC:14975]
SF3B3	#N/A	#N/A	0.700654	#N/A	0.882999	1.42375	#N/A	#N/A	#N/A	#N/A	1.53845	#N/A	#N/A	#N/A	#N/A	#N/A	#N/A	#N/A	#N/A	#N/A	#N/A	#N/A	#N/A	1.0704	#N/A	#N/A	0.87936	#N/A	0.784668	#N/A	#N/A	#N/A	#N/A	#N/A	0.788387	#N/A	0.780588	0.754971	0.602796	0.586172	0.708075	0.877018	0.541413	0.657437	0.67118	1.26199	0.675451	0.796361	1.23968	0.56708	0.566836	#N/A	#N/A	#N/A	#N/A	1.02416	#N/A	#N/A	#N/A	#N/A	#N/A	#N/A	#N/A	24	ENSG00000189091	SF3B3	protein_coding	splicing factor 3b subunit 3 [Source:HGNC Symbol;Acc:HGNC:10770]
BBIP1	#N/A	#N/A	0.76699	#N/A	#N/A	#N/A	#N/A	#N/A	#N/A	#N/A	0.695882	0.361764	#N/A	#N/A	#N/A	#N/A	#N/A	#N/A	#N/A	#N/A	#N/A	#N/A	#N/A	#N/A	#N/A	#N/A	1.02675	#N/A	1.24387	#N/A	#N/A	#N/A	#N/A	#N/A	1.06323	1.43949	1.47977	1.25169	1.28196	0.957847	1.10069	1.1858	1.26492	1.43973	1.21879	1.48093	1.38232	1.20258	0.886394	1.37993	0.963452	#N/A	#N/A	#N/A	#N/A	1.24358	#N/A	#N/A	#N/A	0.35711	#N/A	#N/A	#N/A	24	ENSG00000214413	BBIP1	protein_coding	BBSome interacting protein 1 [Source:HGNC Symbol;Acc:HGNC:28093]
CES4A	#N/A	#N/A	0.406165	0.130784	0.170267	0.174965	0.141108	#N/A	#N/A	#N/A	0.131464	#N/A	#N/A	#N/A	#N/A	#N/A	#N/A	#N/A	#N/A	#N/A	#N/A	#N/A	#N/A	#N/A	#N/A	#N/A	0.13242	0.106204	#N/A	#N/A	0.384456	0.111387	0.13834	#N/A	#N/A	#N/A	1.11845	#N/A	1.58324	#N/A	#N/A	#N/A	1.57576	0.961568	0.709078	#N/A	1.50963	1.17521	#N/A	1.56155	#N/A	0.192558	0.149355	#N/A	0.145808	0.165919	#N/A	#N/A	#N/A	#N/A	#N/A	#N/A	0.0185531	24	ENSG00000172824	CES4A	protein_coding	carboxylesterase 4A [Source:HGNC Symbol;Acc:HGNC:26741]
RAD51B	#N/A	#N/A	#N/A	#N/A	#N/A	0.852515	#N/A	#N/A	#N/A	#N/A	#N/A	0.912223	#N/A	#N/A	0.447635	#N/A	#N/A	#N/A	#N/A	#N/A	#N/A	#N/A	#N/A	0.535847	#N/A	#N/A	#N/A	#N/A	#N/A	#N/A	0.762792	#N/A	0.858189	1.2801	1.62638	1.68809	1.3355	1.53961	1.55552	1.65837	1.59695	1.22182	1.52073	1.77689	1.7596	1.81994	1.64282	1.7105	#N/A	1.75271	1.45908	#N/A	#N/A	#N/A	0.796466	#N/A	#N/A	#N/A	#N/A	#N/A	#N/A	#N/A	#N/A	24	ENSG00000182185	RAD51B	protein_coding	RAD51 paralog B [Source:HGNC Symbol;Acc:HGNC:9822]
NUAK2	#N/A	#N/A	0.209923	#N/A	#N/A	0.142996	#N/A	#N/A	#N/A	#N/A	#N/A	#N/A	0.142639	0.153632	0.161868	0.158008	0.111332	0.14729	#N/A	#N/A	#N/A	#N/A	0.131012	#N/A	#N/A	#N/A	#N/A	#N/A	#N/A	#N/A	0.115687	#N/A	0.123312	#N/A	0.361077	#N/A	1.31236	1.28805	1.13925	#N/A	1.95351	0.146103	1.59628	0.376202	#N/A	#N/A	1.07957	1.11185	#N/A	#N/A	1.29878	0.133636	0.165823	#N/A	#N/A	#N/A	#N/A	#N/A	#N/A	#N/A	#N/A	#N/A	#N/A	24	ENSG00000163545	NUAK2	protein_coding	NUAK family kinase 2 [Source:HGNC Symbol;Acc:HGNC:29558]
MAP3K5-AS2	#N/A	#N/A	0.154067	#N/A	0.15065	0.146838	0.117453	#N/A	#N/A	#N/A	#N/A	#N/A	0.129894	0.515452	0.0861072	#N/A	#N/A	0.137953	#N/A	#N/A	#N/A	#N/A	0.127905	#N/A	#N/A	#N/A	#N/A	#N/A	#N/A	#N/A	#N/A	#N/A	#N/A	#N/A	1.30053	#N/A	0.666088	1.36985	1.60602	1.13344	1.55124	0.170307	1.65989	0.236151	0.259447	#N/A	1.37731	1.4567	0.145978	0.833119	1.5067	#N/A	#N/A	#N/A	#N/A	#N/A	#N/A	#N/A	#N/A	#N/A	#N/A	#N/A	#N/A	24	ENSG00000286646	MAP3K5-AS2	lncRNA	MAP3K5 antisense RNA 2 [Source:HGNC Symbol;Acc:HGNC:56125]
ERG28	#N/A	#N/A	1.4317	#N/A	#N/A	#N/A	0.160835	#N/A	#N/A	#N/A	#N/A	#N/A	#N/A	0.398676	0.419489	0.174519	#N/A	0.196669	0.180604	#N/A	#N/A	#N/A	#N/A	0.157246	#N/A	#N/A	0.117685	0.108176	#N/A	#N/A	0.931487	#N/A	#N/A	#N/A	1.1021	#N/A	1.57999	1.14456	#N/A	#N/A	1.08977	0.919301	1.18271	1.08298	#N/A	0.550034	1.32288	1.17017	#N/A	1.51969	1.21829	#N/A	#N/A	#N/A	#N/A	#N/A	#N/A	#N/A	#N/A	#N/A	#N/A	#N/A	0.0205813	24	ENSG00000133935	ERG28	protein_coding	ergosterol biosynthesis 28 homolog [Source:HGNC Symbol;Acc:HGNC:1187]
ARHGAP11A#198826	#N/A	#N/A	0.0149076	0.0699097	#N/A	#N/A	0.0701324	#N/A	#N/A	#N/A	#N/A	#N/A	#N/A	#N/A	#N/A	0.029736	#N/A	0.0805894	#N/A	#N/A	#N/A	#N/A	#N/A	#N/A	#N/A	#N/A	#N/A	#N/A	#N/A	#N/A	0.029933	#N/A	0.0702932	#N/A	0.0406893	#N/A	0.036317	0.278792	0.0393232	0.0323727	2.24752	0.0625526	0.818802	0.074517	0.0245427	0.050589	0.241016	0.181518	#N/A	0.123529	0.175156	0.052852	0.0757343	#N/A	#N/A	#N/A	#N/A	#N/A	#N/A	#N/A	#N/A	#N/A	#N/A	24	ENSG00000198826	ARHGAP11A	protein_coding	Rho GTPase activating protein 11A [Source:HGNC Symbol;Acc:HGNC:15783]
CDK1	#N/A	#N/A	#N/A	#N/A	0.0514214	#N/A	#N/A	#N/A	#N/A	#N/A	#N/A	#N/A	#N/A	0.0418272	0.0703233	0.0685432	0.0540074	#N/A	#N/A	#N/A	#N/A	#N/A	#N/A	#N/A	#N/A	#N/A	0.0485832	#N/A	#N/A	#N/A	0.0549319	#N/A	0.0603792	#N/A	0.0845162	#N/A	0.0621519	0.0817227	0.0736357	0.0761896	0.0707287	0.0252644	0.0692003	0.0792834	0.0764869	0.0651152	0.0712136	0.084926	#N/A	0.0855125	0.0883298	0.0578962	#N/A	#N/A	#N/A	#N/A	#N/A	#N/A	#N/A	#N/A	#N/A	#N/A	#N/A	24	ENSG00000170312	CDK1	protein_coding	cyclin dependent kinase 1 [Source:HGNC Symbol;Acc:HGNC:1722]
LDLRAD4	#N/A	#N/A	#N/A	#N/A	#N/A	#N/A	#N/A	#N/A	#N/A	#N/A	#N/A	#N/A	#N/A	0.91207	1.34009	0.497645	0.902836	0.798947	0.838883	3.44876	1.33163	1.37305	#N/A	1.44595	0.855852	#N/A	#N/A	#N/A	#N/A	#N/A	2.05891	1.4202	1.90715	1.28058	#N/A	#N/A	#N/A	#N/A	#N/A	#N/A	#N/A	#N/A	#N/A	#N/A	#N/A	#N/A	#N/A	#N/A	#N/A	#N/A	#N/A	3.04891	0.490383	1.77544	4.18295	1.97159	1.09634	2.24418	#N/A	2.41612	0.671856	#N/A	#N/A	24	ENSG00000168675	LDLRAD4	protein_coding	low density lipoprotein receptor class A domain containing 4 [Source:HGNC Symbol;Acc:HGNC:1224]
TMEM87B	#N/A	#N/A	#N/A	#N/A	#N/A	#N/A	#N/A	#N/A	#N/A	#N/A	#N/A	#N/A	#N/A	#N/A	#N/A	#N/A	#N/A	0.982129	#N/A	#N/A	#N/A	1.40297	0.918045	1.163	#N/A	0.519535	#N/A	#N/A	#N/A	#N/A	0.884075	#N/A	0.824666	#N/A	4.19903	0.183813	3.67291	3.85754	3.77418	3.94995	4.62832	4.56922	3.80554	3.76304	3.75962	3.25593	3.37517	4.01059	1.16719	3.72394	4.03193	#N/A	#N/A	#N/A	#N/A	#N/A	#N/A	#N/A	#N/A	#N/A	#N/A	#N/A	#N/A	24	ENSG00000153214	TMEM87B	protein_coding	transmembrane protein 87B [Source:HGNC Symbol;Acc:HGNC:25913]
PLEKHO1	#N/A	#N/A	#N/A	#N/A	#N/A	#N/A	#N/A	#N/A	#N/A	#N/A	#N/A	#N/A	#N/A	2.15967	1.6833	0.752399	#N/A	0.274233	0.182248	#N/A	0.204446	0.216451	0.988542	0.187354	#N/A	#N/A	#N/A	#N/A	#N/A	#N/A	1.56989	#N/A	0.284497	#N/A	1.04835	#N/A	1.1408	1.03133	1.77142	1.22605	1.00099	#N/A	1.25953	1.08561	1.44688	#N/A	1.11086	1.17961	#N/A	1.314	0.92576	#N/A	#N/A	#N/A	#N/A	#N/A	#N/A	#N/A	#N/A	#N/A	#N/A	#N/A	#N/A	24	ENSG00000023902	PLEKHO1	protein_coding	pleckstrin homology domain containing O1 [Source:HGNC Symbol;Acc:HGNC:24310]
ABR#159842	#N/A	#N/A	#N/A	#N/A	#N/A	#N/A	#N/A	#N/A	#N/A	#N/A	#N/A	#N/A	#N/A	#N/A	#N/A	#N/A	0.901027	#N/A	#N/A	#N/A	#N/A	#N/A	0.868687	#N/A	#N/A	#N/A	#N/A	#N/A	#N/A	#N/A	#N/A	#N/A	#N/A	#N/A	1.25549	0.821878	1.42566	1.70612	2.62974	1.4557	1.45744	1.06881	3.34399	2.31603	3.27051	1.63151	2.86857	2.41974	1.23596	3.63513	1.64207	0.672826	#N/A	#N/A	1.1113	1.23615	#N/A	#N/A	#N/A	1.09054	0.8858	#N/A	#N/A	24	ENSG00000159842	ABR	protein_coding	ABR activator of RhoGEF and GTPase [Source:HGNC Symbol;Acc:HGNC:81]
#286196	#N/A	#N/A	#N/A	#N/A	#N/A	#N/A	#N/A	#N/A	#N/A	#N/A	#N/A	#N/A	#N/A	0.0830635	0.119784	0.128879	0.103068	0.118135	#N/A	#N/A	#N/A	#N/A	0.115609	#N/A	#N/A	#N/A	#N/A	#N/A	#N/A	#N/A	0.0912896	#N/A	0.113146	#N/A	0.158761	#N/A	0.119907	0.161325	0.138601	0.160732	0.163129	0.146209	0.131866	0.122387	0.145727	0.129573	0.116355	0.10164	0.113507	0.159566	0.164102	#N/A	#N/A	#N/A	#N/A	#N/A	#N/A	#N/A	#N/A	#N/A	#N/A	#N/A	#N/A	24	ENSG00000286196		lncRNA	Novel transcript, antisense to SH2D3C
EHD1	#N/A	#N/A	#N/A	#N/A	#N/A	#N/A	#N/A	#N/A	#N/A	#N/A	#N/A	#N/A	#N/A	1.29394	#N/A	#N/A	#N/A	0.703959	0.395955	#N/A	#N/A	#N/A	0.921837	0.420952	#N/A	#N/A	0.92687	0.525175	0.405984	#N/A	#N/A	#N/A	#N/A	#N/A	2.73987	#N/A	2.86029	2.66342	2.21756	2.64875	2.61443	1.69796	2.06467	1.87975	2.47974	1.42541	1.85259	2.09917	0.561941	1.80398	2.16631	#N/A	#N/A	#N/A	#N/A	#N/A	#N/A	#N/A	#N/A	#N/A	#N/A	#N/A	#N/A	24	ENSG00000110047	EHD1	protein_coding	EH domain containing 1 [Source:HGNC Symbol;Acc:HGNC:3242]
PTPRB	#N/A	#N/A	#N/A	#N/A	#N/A	#N/A	#N/A	#N/A	#N/A	#N/A	#N/A	#N/A	#N/A	0.405543	#N/A	0.285944	#N/A	0.206682	0.186364	#N/A	0.192606	#N/A	#N/A	0.159986	#N/A	#N/A	#N/A	#N/A	#N/A	#N/A	1.53638	#N/A	0.461492	#N/A	4.55016	0.154679	1.78401	3.93314	1.45778	1.85015	4.48442	0.353874	3.5945	2.90045	1.0821	0.21477	3.68196	4.4147	#N/A	2.62986	4.10068	#N/A	#N/A	#N/A	#N/A	#N/A	#N/A	#N/A	#N/A	#N/A	#N/A	#N/A	#N/A	24	ENSG00000127329	PTPRB	protein_coding	protein tyrosine phosphatase receptor type B [Source:HGNC Symbol;Acc:HGNC:9665]
PODXL	#N/A	#N/A	#N/A	#N/A	#N/A	#N/A	#N/A	#N/A	#N/A	#N/A	#N/A	#N/A	#N/A	0.153345	#N/A	0.0759272	#N/A	0.127205	0.11402	#N/A	0.102501	#N/A	#N/A	0.0940243	#N/A	0.0560604	#N/A	#N/A	#N/A	#N/A	0.0981957	#N/A	#N/A	#N/A	0.143748	0.0559344	0.220648	0.10677	1.04587	0.128907	0.773278	0.127789	0.833106	0.157131	0.117976	0.131456	0.203266	0.132902	#N/A	0.189954	0.110121	#N/A	#N/A	#N/A	#N/A	#N/A	#N/A	#N/A	#N/A	#N/A	#N/A	#N/A	#N/A	24	ENSG00000128567	PODXL	protein_coding	podocalyxin like [Source:HGNC Symbol;Acc:HGNC:9171]
SH3BP5	#N/A	#N/A	#N/A	#N/A	#N/A	#N/A	#N/A	#N/A	#N/A	#N/A	#N/A	#N/A	#N/A	#N/A	#N/A	#N/A	#N/A	#N/A	#N/A	#N/A	#N/A	#N/A	#N/A	1.12844	#N/A	#N/A	#N/A	#N/A	#N/A	#N/A	1.67087	#N/A	1.16131	1.09407	0.725506	#N/A	0.938262	0.882591	0.694749	0.784602	0.777518	0.885572	0.769993	#N/A	0.719791	#N/A	0.573457	0.780701	#N/A	0.643992	0.814738	2.16866	2.11013	0.912317	2.01557	2.58278	#N/A	1.91131	1.20014	#N/A	#N/A	#N/A	#N/A	24	ENSG00000131370	SH3BP5	protein_coding	SH3 domain binding protein 5 [Source:HGNC Symbol;Acc:HGNC:10827]
FABP5	#N/A	#N/A	#N/A	#N/A	#N/A	#N/A	#N/A	#N/A	#N/A	#N/A	#N/A	#N/A	#N/A	0.124205	0.0918453	0.146312	0.0654906	0.154138	#N/A	#N/A	0.141828	#N/A	#N/A	#N/A	#N/A	#N/A	#N/A	#N/A	#N/A	#N/A	0.220797	#N/A	0.0736836	#N/A	0.183562	0.0953317	0.173553	0.204417	0.489023	0.157663	0.219514	0.185967	0.199786	0.171997	0.184383	0.167606	0.1869	0.190608	#N/A	0.18244	0.182183	#N/A	#N/A	#N/A	#N/A	#N/A	#N/A	#N/A	#N/A	#N/A	#N/A	#N/A	#N/A	24	ENSG00000164687	FABP5	protein_coding	fatty acid binding protein 5 [Source:HGNC Symbol;Acc:HGNC:3560]
#247925	#N/A	#N/A	#N/A	#N/A	#N/A	#N/A	#N/A	#N/A	#N/A	#N/A	#N/A	#N/A	#N/A	0.687019	#N/A	#N/A	0.989178	1.36211	#N/A	#N/A	#N/A	#N/A	#N/A	#N/A	#N/A	0.960549	1.40339	#N/A	#N/A	#N/A	#N/A	#N/A	1.04236	0.973313	2.10969	2.45455	1.95913	2.62253	2.47697	2.51378	2.44584	3.05689	2.11893	2.26013	2.77766	2.48459	2.1869	2.35923	1.24752	2.31121	2.54759	#N/A	#N/A	#N/A	#N/A	#N/A	#N/A	#N/A	#N/A	#N/A	#N/A	#N/A	#N/A	24	ENSG00000247925		lncRNA	novel transcript
CASP1	#N/A	#N/A	#N/A	#N/A	#N/A	#N/A	#N/A	#N/A	#N/A	#N/A	#N/A	#N/A	#N/A	#N/A	#N/A	#N/A	#N/A	#N/A	#N/A	#N/A	0.114895	#N/A	#N/A	#N/A	#N/A	#N/A	#N/A	#N/A	#N/A	#N/A	0.135555	#N/A	0.128418	0.102881	0.137721	#N/A	0.117381	0.158217	0.171234	0.147756	0.167634	0.156157	0.151479	0.138819	0.153353	0.138196	0.155027	0.166059	0.0993995	0.168117	0.168137	0.357823	0.0446895	0.105039	#N/A	0.119418	#N/A	#N/A	#N/A	#N/A	#N/A	#N/A	#N/A	24	ENSG00000137752	CASP1	protein_coding	caspase 1 [Source:HGNC Symbol;Acc:HGNC:1499]
P2RY14	0.0690558	#N/A	0.492546	0.0718576	0.114609	0.114697	#N/A	0.17684	#N/A	#N/A	#N/A	#N/A	#N/A	0.89245	#N/A	#N/A	#N/A	#N/A	#N/A	#N/A	#N/A	#N/A	#N/A	#N/A	#N/A	#N/A	#N/A	#N/A	#N/A	#N/A	0.580738	#N/A	#N/A	#N/A	0.173677	0.0806316	1.055	0.14616	1.63914	0.721635	2.65388	0.113392	2.20019	0.42591	0.10731	#N/A	1.56053	0.917447	#N/A	1.84611	0.486462	#N/A	#N/A	#N/A	#N/A	#N/A	#N/A	#N/A	#N/A	#N/A	#N/A	#N/A	#N/A	23	ENSG00000174944	P2RY14	protein_coding	purinergic receptor P2Y14 [Source:HGNC Symbol;Acc:HGNC:16442]
HERC5	0.0992539	#N/A	#N/A	#N/A	#N/A	#N/A	#N/A	#N/A	#N/A	#N/A	#N/A	0.0760603	#N/A	#N/A	#N/A	#N/A	#N/A	#N/A	0.113258	#N/A	#N/A	#N/A	0.157565	#N/A	0.103213	#N/A	#N/A	#N/A	#N/A	#N/A	0.937621	0.10417	#N/A	#N/A	0.215581	#N/A	0.315953	0.231213	3.09913	0.217228	5.52875	0.186121	5.18206	0.174953	0.215706	0.162893	3.84389	0.352612	#N/A	1.63505	0.205086	#N/A	#N/A	#N/A	#N/A	#N/A	#N/A	#N/A	#N/A	#N/A	0.122969	#N/A	#N/A	23	ENSG00000138646	HERC5	protein_coding	HECT and RLD domain containing E3 ubiquitin protein ligase 5 [Source:HGNC Symbol;Acc:HGNC:24368]
H3-3A	0.111909	0.0502865	#N/A	#N/A	#N/A	#N/A	#N/A	#N/A	#N/A	#N/A	#N/A	#N/A	#N/A	1.00524	1.19853	#N/A	0.274531	#N/A	0.190336	#N/A	#N/A	#N/A	#N/A	#N/A	#N/A	#N/A	#N/A	#N/A	#N/A	#N/A	#N/A	#N/A	#N/A	#N/A	0.491054	0.182974	0.773894	0.476853	2.79786	2.51166	6.27784	0.399549	4.79421	3.94653	0.313094	0.258122	4.00691	1.29403	0.25312	3.91358	4.90996	#N/A	#N/A	#N/A	#N/A	#N/A	#N/A	#N/A	#N/A	#N/A	#N/A	#N/A	#N/A	23	ENSG00000163041	H3-3A	protein_coding	H3.3 histone A [Source:HGNC Symbol;Acc:HGNC:4764]
GPR22#172209	0.0694749	#N/A	0.0458551	0.0590407	0.0944195	#N/A	0.0769584	0.0920721	0.0818163	0.0710509	0.0723736	#N/A	0.061629	#N/A	#N/A	#N/A	0.0729491	#N/A	#N/A	#N/A	#N/A	0.0900728	#N/A	#N/A	#N/A	#N/A	#N/A	#N/A	0.0507444	#N/A	0.0885473	#N/A	0.070198	#N/A	#N/A	#N/A	#N/A	#N/A	#N/A	#N/A	#N/A	#N/A	#N/A	#N/A	#N/A	0.0894401	#N/A	#N/A	#N/A	#N/A	#N/A	0.0774933	0.0980287	#N/A	0.0898712	0.0649627	#N/A	0.0831411	0.0798701	#N/A	0.0754005	#N/A	#N/A	23	ENSG00000172209	GPR22	protein_coding	G protein-coupled receptor 22 [Source:HGNC Symbol;Acc:HGNC:4477]
STMN1	0.0516844	#N/A	#N/A	#N/A	#N/A	#N/A	#N/A	#N/A	#N/A	0.0970066	0.0937519	#N/A	#N/A	0.131831	#N/A	0.136813	#N/A	#N/A	#N/A	#N/A	#N/A	0.116429	#N/A	#N/A	#N/A	#N/A	#N/A	#N/A	#N/A	#N/A	#N/A	#N/A	#N/A	#N/A	0.113255	#N/A	0.11554	0.129283	0.165032	0.127814	0.13589	0.148907	0.148588	0.13567	0.129079	0.130217	0.145297	0.127057	#N/A	0.141521	0.13149	#N/A	#N/A	#N/A	0.117509	#N/A	#N/A	#N/A	0.102542	#N/A	#N/A	#N/A	#N/A	23	ENSG00000117632	STMN1	protein_coding	stathmin 1 [Source:HGNC Symbol;Acc:HGNC:6510]
#268030	0.185319	#N/A	#N/A	#N/A	#N/A	#N/A	#N/A	#N/A	#N/A	1.29377	#N/A	#N/A	#N/A	#N/A	#N/A	#N/A	0.610048	#N/A	#N/A	#N/A	#N/A	#N/A	1.21985	0.302055	0.266479	#N/A	#N/A	#N/A	#N/A	#N/A	#N/A	#N/A	#N/A	#N/A	1.53957	#N/A	1.53016	1.39205	1.34414	1.17536	1.48448	1.14246	1.45622	1.22954	2.0003	#N/A	1.56175	1.5057	#N/A	1.61308	1.80477	1.18134	1.47907	#N/A	#N/A	#N/A	#N/A	#N/A	#N/A	#N/A	0.473811	#N/A	#N/A	23	ENSG00000268030		lncRNA	novel transcript, antisense to KXD1
LRATD2	0.0484318	#N/A	#N/A	#N/A	#N/A	#N/A	#N/A	#N/A	#N/A	#N/A	#N/A	#N/A	#N/A	0.0662147	0.0514074	#N/A	#N/A	0.0663572	#N/A	#N/A	#N/A	#N/A	#N/A	#N/A	#N/A	#N/A	#N/A	#N/A	#N/A	#N/A	0.0599468	#N/A	0.0647136	#N/A	0.0886606	#N/A	0.0812893	0.0908493	0.0910297	0.0900864	0.0935936	0.0818606	0.0769556	0.0685476	0.0800379	0.0693848	0.082305	0.0750567	0.0536338	0.0882766	0.0925521	0.0258587	#N/A	#N/A	#N/A	#N/A	#N/A	#N/A	#N/A	#N/A	#N/A	#N/A	#N/A	23	ENSG00000168672	LRATD2	protein_coding	LRAT domain containing 2 [Source:HGNC Symbol;Acc:HGNC:24166]
CCDC141	0.11729	#N/A	4.21902	0.488575	0.226959	0.206568	0.142664	0.736036	0.212416	#N/A	0.116866	0.107603	#N/A	3.32987	1.36363	0.696751	0.198714	0.262051	0.155774	0.146148	0.179647	0.246812	#N/A	0.159623	#N/A	#N/A	#N/A	#N/A	#N/A	#N/A	1.12699	#N/A	0.562468	0.369441	#N/A	#N/A	#N/A	#N/A	#N/A	#N/A	#N/A	#N/A	#N/A	#N/A	#N/A	#N/A	#N/A	#N/A	#N/A	#N/A	#N/A	#N/A	#N/A	#N/A	#N/A	#N/A	#N/A	#N/A	#N/A	#N/A	#N/A	#N/A	#N/A	23	ENSG00000163492	CCDC141	protein_coding	coiled-coil domain containing 141 [Source:HGNC Symbol;Acc:HGNC:26821]
F2R	0.0689654	#N/A	#N/A	#N/A	#N/A	#N/A	#N/A	#N/A	#N/A	0.11026	#N/A	#N/A	#N/A	#N/A	#N/A	#N/A	#N/A	#N/A	#N/A	#N/A	#N/A	#N/A	#N/A	#N/A	#N/A	0.0809405	0.144017	0.101636	0.0977389	#N/A	0.465874	#N/A	#N/A	#N/A	0.228901	#N/A	0.212469	0.233126	0.22064	0.232855	0.250705	0.215608	0.248572	0.218527	0.211915	0.192969	0.236422	0.226248	0.172827	0.22936	0.229013	#N/A	#N/A	#N/A	#N/A	#N/A	#N/A	#N/A	#N/A	#N/A	#N/A	#N/A	#N/A	23	ENSG00000181104	F2R	protein_coding	coagulation factor II thrombin receptor [Source:HGNC Symbol;Acc:HGNC:3537]
ZFYVE27	0.383392	#N/A	#N/A	#N/A	#N/A	#N/A	#N/A	#N/A	#N/A	1.07913	0.364014	#N/A	#N/A	#N/A	#N/A	#N/A	#N/A	#N/A	#N/A	0.250623	#N/A	#N/A	#N/A	#N/A	#N/A	#N/A	#N/A	#N/A	#N/A	#N/A	#N/A	#N/A	#N/A	#N/A	1.87113	1.20255	1.61428	1.64627	1.78039	1.43134	1.56922	1.49348	1.24781	1.38325	1.41058	1.43755	1.71593	1.55928	0.720796	1.76509	1.46746	#N/A	#N/A	#N/A	#N/A	0.988232	#N/A	#N/A	#N/A	#N/A	1.0678	#N/A	#N/A	23	ENSG00000155256	ZFYVE27	protein_coding	zinc finger FYVE-type containing 27 [Source:HGNC Symbol;Acc:HGNC:26559]
UTRN	#N/A	0.841434	#N/A	#N/A	#N/A	#N/A	#N/A	#N/A	#N/A	#N/A	#N/A	#N/A	#N/A	#N/A	#N/A	0.44227	#N/A	#N/A	#N/A	#N/A	0.699755	#N/A	0.50915	1.18541	#N/A	#N/A	#N/A	#N/A	#N/A	1.58679	#N/A	#N/A	#N/A	#N/A	2.24232	3.17872	2.15628	2.21387	2.57083	2.47631	2.1581	2.30322	2.40329	2.08591	2.4178	2.30931	2.21714	2.29142	1.75697	2.35337	2.07871	#N/A	#N/A	#N/A	#N/A	#N/A	#N/A	#N/A	#N/A	#N/A	#N/A	#N/A	#N/A	23	ENSG00000152818	UTRN	protein_coding	utrophin [Source:HGNC Symbol;Acc:HGNC:12635]
ACVR1C	#N/A	0.0302412	0.504096	0.31575	0.155054	0.173614	0.14571	0.130722	#N/A	#N/A	#N/A	0.0898727	0.23162	#N/A	0.324637	0.131822	#N/A	#N/A	#N/A	#N/A	0.0942407	#N/A	#N/A	#N/A	#N/A	#N/A	0.0932235	0.0634279	0.100284	#N/A	2.09624	#N/A	0.170269	#N/A	#N/A	0.0922395	#N/A	#N/A	#N/A	#N/A	#N/A	#N/A	#N/A	#N/A	#N/A	#N/A	#N/A	#N/A	#N/A	#N/A	#N/A	1.1578	#N/A	0.161502	0.178984	#N/A	#N/A	#N/A	#N/A	0.102086	#N/A	#N/A	0.0188979	23	ENSG00000123612	ACVR1C	protein_coding	activin A receptor type 1C [Source:HGNC Symbol;Acc:HGNC:18123]
ZBTB11	#N/A	#N/A	1.09521	1.31953	1.46447	#N/A	1.02181	1.44938	1.51379	0.920578	1.16817	#N/A	1.15559	#N/A	0.756008	0.755053	#N/A	1.14682	#N/A	0.947359	#N/A	#N/A	0.995397	1.1685	0.933361	#N/A	#N/A	#N/A	#N/A	#N/A	0.755129	#N/A	#N/A	#N/A	#N/A	#N/A	#N/A	#N/A	#N/A	#N/A	#N/A	0.667521	#N/A	#N/A	#N/A	#N/A	#N/A	#N/A	#N/A	#N/A	#N/A	0.909333	0.959903	#N/A	#N/A	#N/A	0.426029	1.27988	1.17372	#N/A	#N/A	#N/A	#N/A	23	ENSG00000066422	ZBTB11	protein_coding	zinc finger and BTB domain containing 11 [Source:HGNC Symbol;Acc:HGNC:16740]
SLC25A30	#N/A	#N/A	0.163657	#N/A	0.165525	0.169519	0.130106	0.145266	0.132472	#N/A	0.14006	#N/A	#N/A	0.265815	0.0712724	0.125904	0.0878547	0.0744854	#N/A	#N/A	0.163975	0.149829	#N/A	0.121892	#N/A	#N/A	#N/A	#N/A	#N/A	#N/A	0.336805	#N/A	#N/A	#N/A	#N/A	#N/A	#N/A	#N/A	#N/A	#N/A	#N/A	#N/A	#N/A	#N/A	#N/A	#N/A	#N/A	#N/A	#N/A	#N/A	#N/A	0.155953	0.122791	#N/A	#N/A	0.11607	#N/A	0.141312	0.156814	0.114242	#N/A	#N/A	0.0157883	23	ENSG00000174032	SLC25A30	protein_coding	solute carrier family 25 member 30 [Source:HGNC Symbol;Acc:HGNC:27371]
#284707	#N/A	#N/A	#N/A	#N/A	#N/A	0.869136	1.08013	1.03099	#N/A	1.07209	1.01643	#N/A	#N/A	#N/A	#N/A	#N/A	#N/A	#N/A	#N/A	#N/A	#N/A	#N/A	#N/A	#N/A	#N/A	0.881184	#N/A	#N/A	#N/A	#N/A	#N/A	#N/A	#N/A	#N/A	1.55107	2.22285	1.73402	1.52352	1.43959	1.35126	1.37888	1.6532	1.43927	1.74373	1.34955	1.56629	1.43657	1.52417	0.960499	1.59465	1.36929	#N/A	#N/A	#N/A	#N/A	#N/A	#N/A	#N/A	#N/A	#N/A	#N/A	#N/A	#N/A	23	ENSG00000284707		lncRNA	novel transcript
MAN2A2	#N/A	#N/A	3.75269	1.18026	0.938265	0.645478	0.520402	1.3653	0.456196	#N/A	0.222667	#N/A	#N/A	1.30647	0.889537	#N/A	0.863911	0.758064	#N/A	0.264694	0.281224	0.548697	#N/A	0.696486	#N/A	#N/A	#N/A	0.462685	#N/A	#N/A	#N/A	#N/A	0.89371	#N/A	#N/A	#N/A	#N/A	#N/A	#N/A	#N/A	#N/A	#N/A	#N/A	#N/A	#N/A	#N/A	#N/A	#N/A	#N/A	#N/A	#N/A	0.921783	#N/A	#N/A	0.526716	0.418023	0.143347	0.328203	#N/A	#N/A	#N/A	#N/A	#N/A	23	ENSG00000196547	MAN2A2	protein_coding	mannosidase alpha class 2A member 2 [Source:HGNC Symbol;Acc:HGNC:6825]
TBC1D31	#N/A	#N/A	1.07287	1.68977	0.924907	0.482154	#N/A	1.01482	#N/A	#N/A	0.228434	0.268648	0.721447	1.10699	0.718095	#N/A	0.68752	0.760116	#N/A	#N/A	0.315709	#N/A	#N/A	0.191143	0.248254	#N/A	#N/A	#N/A	#N/A	#N/A	1.05258	#N/A	#N/A	#N/A	#N/A	#N/A	#N/A	#N/A	#N/A	#N/A	#N/A	#N/A	#N/A	#N/A	#N/A	#N/A	#N/A	#N/A	#N/A	#N/A	#N/A	1.14967	1.27897	0.526393	0.428203	0.328919	0.135468	0.185689	#N/A	#N/A	#N/A	#N/A	#N/A	23	ENSG00000156787	TBC1D31	protein_coding	TBC1 domain family member 31 [Source:HGNC Symbol;Acc:HGNC:30888]
AMPD2	#N/A	#N/A	0.91787	#N/A	#N/A	#N/A	#N/A	0.21802	#N/A	0.679677	#N/A	0.126783	0.271627	#N/A	#N/A	#N/A	#N/A	#N/A	#N/A	#N/A	#N/A	#N/A	#N/A	#N/A	#N/A	#N/A	#N/A	#N/A	#N/A	#N/A	#N/A	#N/A	#N/A	#N/A	0.284022	0.103299	0.774247	0.316687	0.968597	2.85551	4.70588	0.232395	6.25443	0.510987	0.285161	0.247805	0.422777	0.34613	#N/A	0.988743	2.61899	#N/A	#N/A	0.17858	#N/A	#N/A	#N/A	#N/A	#N/A	#N/A	0.161	#N/A	#N/A	23	ENSG00000116337	AMPD2	protein_coding	adenosine monophosphate deaminase 2 [Source:HGNC Symbol;Acc:HGNC:469]
ERCC1	#N/A	#N/A	2.09627	1.24127	1.91828	1.04906	#N/A	1.1474	#N/A	#N/A	0.418887	0.539141	#N/A	#N/A	#N/A	#N/A	#N/A	#N/A	#N/A	#N/A	#N/A	#N/A	#N/A	#N/A	#N/A	#N/A	#N/A	#N/A	#N/A	#N/A	#N/A	#N/A	#N/A	#N/A	0.968145	#N/A	1.26867	0.920766	1.369	0.935384	0.864001	0.773764	1.05909	0.798186	1.13201	1.07019	1.10025	1.05202	1.11801	1.39987	#N/A	#N/A	#N/A	#N/A	#N/A	#N/A	0.242945	#N/A	#N/A	#N/A	#N/A	#N/A	#N/A	23	ENSG00000012061	ERCC1	protein_coding	ERCC excision repair 1, endonuclease non-catalytic subunit [Source:HGNC Symbol;Acc:HGNC:3433]
H2AJ	#N/A	#N/A	0.228421	#N/A	0.219523	0.157291	0.174761	0.156129	#N/A	0.206849	#N/A	#N/A	#N/A	#N/A	#N/A	#N/A	#N/A	#N/A	#N/A	#N/A	#N/A	#N/A	#N/A	#N/A	#N/A	#N/A	#N/A	#N/A	#N/A	#N/A	#N/A	#N/A	#N/A	#N/A	0.295519	0.107152	0.295262	0.296775	0.273102	0.295746	0.350477	0.274248	0.328576	0.274614	0.2614	0.232625	0.269019	0.29689	0.185086	0.301163	0.299568	#N/A	#N/A	#N/A	#N/A	#N/A	#N/A	#N/A	#N/A	#N/A	#N/A	#N/A	#N/A	23	ENSG00000246705	H2AJ	protein_coding	H2A.J histone [Source:HGNC Symbol;Acc:HGNC:14456]
NIN	#N/A	#N/A	#N/A	0.698044	#N/A	#N/A	#N/A	0.621682	#N/A	#N/A	#N/A	0.873445	#N/A	0.505365	#N/A	0.565125	0.947112	0.862165	1.09532	#N/A	#N/A	0.926323	#N/A	1.14803	#N/A	#N/A	0.909838	#N/A	#N/A	#N/A	0.623738	#N/A	0.738909	#N/A	0.568941	#N/A	#N/A	0.710333	0.581355	0.820974	0.727503	#N/A	#N/A	0.786513	#N/A	#N/A	#N/A	#N/A	#N/A	#N/A	0.574667	0.700061	#N/A	#N/A	0.721357	0.948268	#N/A	#N/A	#N/A	#N/A	#N/A	#N/A	#N/A	23	ENSG00000100503	NIN	protein_coding	ninein [Source:HGNC Symbol;Acc:HGNC:14906]
PTPN13	#N/A	#N/A	4.08739	1.40036	0.35773	0.255961	0.203871	0.766964	#N/A	1.24893	#N/A	#N/A	#N/A	#N/A	#N/A	#N/A	#N/A	#N/A	#N/A	#N/A	#N/A	#N/A	#N/A	#N/A	#N/A	#N/A	#N/A	#N/A	#N/A	#N/A	#N/A	#N/A	#N/A	#N/A	6.41478	0.1372	4.83428	0.331243	4.58472	5.14878	7.01945	0.38514	6.99266	3.55813	4.0921	0.236756	5.96989	6.06928	#N/A	6.14627	5.24633	#N/A	#N/A	#N/A	#N/A	#N/A	#N/A	#N/A	#N/A	#N/A	#N/A	#N/A	#N/A	23	ENSG00000163629	PTPN13	protein_coding	protein tyrosine phosphatase non-receptor type 13 [Source:HGNC Symbol;Acc:HGNC:9646]
TARS3	#N/A	#N/A	1.67307	0.909133	1.59305	1.98719	1.66664	0.749537	2.39024	#N/A	3.15957	#N/A	#N/A	0.931706	0.903954	#N/A	#N/A	0.821126	1.95399	1.14981	#N/A	2.03255	#N/A	#N/A	1.08452	#N/A	#N/A	#N/A	1.11461	#N/A	#N/A	#N/A	#N/A	#N/A	#N/A	#N/A	#N/A	#N/A	#N/A	#N/A	#N/A	#N/A	#N/A	#N/A	#N/A	#N/A	#N/A	#N/A	#N/A	#N/A	#N/A	1.94123	#N/A	1.5038	2.33222	1.80426	0.969134	4.52861	1.59148	#N/A	#N/A	#N/A	#N/A	23	ENSG00000185418	TARS3	protein_coding	threonyl-tRNA synthetase 3 [Source:HGNC Symbol;Acc:HGNC:24728]
L3MBTL3	#N/A	#N/A	#N/A	#N/A	#N/A	#N/A	#N/A	0.935117	#N/A	1.45644	#N/A	#N/A	#N/A	#N/A	#N/A	#N/A	#N/A	#N/A	#N/A	#N/A	#N/A	#N/A	#N/A	#N/A	0.55291	#N/A	#N/A	#N/A	#N/A	#N/A	#N/A	#N/A	#N/A	#N/A	2.70138	0.382127	2.77535	2.84495	2.13112	2.28994	2.59861	2.37767	2.47137	2.48108	2.54679	2.7943	2.53881	2.73003	#N/A	2.51665	2.84825	#N/A	0.945359	1.02706	#N/A	#N/A	#N/A	#N/A	0.69545	#N/A	0.868996	#N/A	#N/A	23	ENSG00000198945	L3MBTL3	protein_coding	L3MBTL histone methyl-lysine binding protein 3 [Source:HGNC Symbol;Acc:HGNC:23035]
UQCC3	#N/A	#N/A	#N/A	0.0620095	0.060106	#N/A	#N/A	0.0644687	#N/A	0.0746267	#N/A	#N/A	#N/A	0.0388892	0.0715212	0.0696905	0.0536936	0.0575182	#N/A	#N/A	#N/A	#N/A	#N/A	#N/A	#N/A	#N/A	#N/A	#N/A	#N/A	#N/A	#N/A	#N/A	#N/A	#N/A	0.0857788	#N/A	0.0518282	0.0744804	0.0556127	#N/A	0.0885951	0.0789186	0.0631458	0.0804239	0.077296	0.0672127	0.0647056	0.0719126	#N/A	0.0869449	0.0894369	#N/A	#N/A	#N/A	#N/A	#N/A	#N/A	#N/A	#N/A	#N/A	#N/A	#N/A	#N/A	23	ENSG00000204922	UQCC3	protein_coding	ubiquinol-cytochrome c reductase complex assembly factor 3 [Source:HGNC Symbol;Acc:HGNC:34399]
CUL4A	#N/A	#N/A	0.898729	0.772946	1.2325	2.3236	1.44374	#N/A	2.28231	#N/A	1.75538	0.902418	0.900507	#N/A	#N/A	#N/A	0.734049	#N/A	#N/A	1.69259	#N/A	1.17013	#N/A	#N/A	1.61896	#N/A	0.745085	#N/A	0.722051	#N/A	#N/A	#N/A	#N/A	#N/A	#N/A	#N/A	#N/A	#N/A	#N/A	#N/A	#N/A	#N/A	#N/A	#N/A	#N/A	#N/A	#N/A	#N/A	#N/A	#N/A	#N/A	0.826947	#N/A	0.817749	1.79876	1.90883	3.23212	2.16106	0.782031	#N/A	0.888016	#N/A	#N/A	23	ENSG00000139842	CUL4A	protein_coding	cullin 4A [Source:HGNC Symbol;Acc:HGNC:2554]
NAA10	#N/A	#N/A	#N/A	#N/A	#N/A	#N/A	#N/A	#N/A	0.202305	#N/A	#N/A	0.126232	#N/A	1.49972	0.669093	0.311253	0.202851	0.186161	#N/A	0.181155	0.188285	0.220088	#N/A	#N/A	0.165909	#N/A	#N/A	#N/A	0.138207	#N/A	#N/A	#N/A	#N/A	#N/A	1.29957	#N/A	1.73055	#N/A	#N/A	#N/A	#N/A	2.14219	#N/A	#N/A	#N/A	#N/A	#N/A	#N/A	0.191754	1.6772	#N/A	1.06071	0.452803	#N/A	0.197779	#N/A	0.144563	0.207659	0.208574	#N/A	#N/A	#N/A	#N/A	23	ENSG00000102030	NAA10	protein_coding	N-alpha-acetyltransferase 10, NatA catalytic subunit [Source:HGNC Symbol;Acc:HGNC:18704]
OTUB1	#N/A	#N/A	1.29688	1.41858	1.56404	1.00229	#N/A	#N/A	0.733598	#N/A	0.281181	0.67165	1.08161	#N/A	#N/A	1.18148	#N/A	1.23256	#N/A	#N/A	#N/A	#N/A	#N/A	0.72985	0.416472	#N/A	1.36386	#N/A	#N/A	#N/A	#N/A	#N/A	#N/A	#N/A	#N/A	#N/A	#N/A	#N/A	#N/A	#N/A	#N/A	#N/A	#N/A	#N/A	#N/A	#N/A	#N/A	#N/A	1.03128	#N/A	#N/A	1.21372	1.49852	0.845404	1.146	0.711146	0.210011	0.60981	1.04722	0.197972	#N/A	#N/A	#N/A	23	ENSG00000167770	OTUB1	protein_coding	OTU deubiquitinase, ubiquitin aldehyde binding 1 [Source:HGNC Symbol;Acc:HGNC:23077]
VAC14	#N/A	#N/A	#N/A	1.06585	#N/A	1.66482	0.96835	#N/A	1.15292	#N/A	#N/A	#N/A	1.4302	0.818763	#N/A	#N/A	#N/A	1.04054	#N/A	0.452126	#N/A	#N/A	#N/A	#N/A	#N/A	#N/A	#N/A	#N/A	#N/A	#N/A	#N/A	#N/A	#N/A	#N/A	0.961021	#N/A	#N/A	#N/A	0.737096	0.722117	0.770072	0.867943	0.745572	0.762366	0.926818	1.39529	0.667296	0.982035	1.45519	0.683461	0.723986	#N/A	#N/A	#N/A	#N/A	#N/A	0.360879	#N/A	#N/A	#N/A	#N/A	#N/A	#N/A	23	ENSG00000103043	VAC14	protein_coding	VAC14 component of PIKFYVE complex [Source:HGNC Symbol;Acc:HGNC:25507]
TRIM4	#N/A	#N/A	#N/A	#N/A	#N/A	#N/A	#N/A	#N/A	1.36659	0.81929	#N/A	#N/A	#N/A	#N/A	#N/A	#N/A	#N/A	#N/A	#N/A	#N/A	1.17668	#N/A	0.768179	1.33306	#N/A	#N/A	#N/A	#N/A	#N/A	#N/A	#N/A	#N/A	#N/A	#N/A	1.24746	1.62766	1.0643	1.13751	1.0314	0.994952	1.03741	1.11505	0.936004	1.35497	1.17684	1.53795	0.923841	1.10824	#N/A	0.981532	1.17658	#N/A	#N/A	0.959289	#N/A	#N/A	#N/A	1.47268	#N/A	#N/A	#N/A	#N/A	#N/A	23	ENSG00000146833	TRIM4	protein_coding	tripartite motif containing 4 [Source:HGNC Symbol;Acc:HGNC:16275]
MT-ND4L	#N/A	#N/A	0.0579061	#N/A	#N/A	#N/A	#N/A	#N/A	0.0529599	#N/A	#N/A	#N/A	#N/A	0.0594617	#N/A	#N/A	#N/A	#N/A	0.035986	#N/A	0.0328663	#N/A	#N/A	#N/A	#N/A	0.0297314	#N/A	#N/A	#N/A	#N/A	#N/A	#N/A	#N/A	#N/A	0.090889	#N/A	#N/A	0.091003	0.0499521	0.046476	0.099318	0.0747102	0.0840042	0.0696691	0.0796532	0.0705869	0.0839791	0.0737676	0.0610627	0.0792476	0.0731588	0.0607074	#N/A	#N/A	#N/A	#N/A	#N/A	0.0534799	#N/A	#N/A	#N/A	#N/A	#N/A	23	ENSG00000212907	MT-ND4L	protein_coding	mitochondrially encoded NADH:ubiquinone oxidoreductase core subunit 4L [Source:HGNC Symbol;Acc:HGNC:7460]
USP4	#N/A	#N/A	#N/A	#N/A	#N/A	#N/A	#N/A	#N/A	0.99259	#N/A	#N/A	#N/A	#N/A	#N/A	#N/A	#N/A	#N/A	0.775096	#N/A	#N/A	#N/A	#N/A	#N/A	1.1712	#N/A	0.879745	#N/A	#N/A	#N/A	#N/A	#N/A	#N/A	#N/A	#N/A	0.622052	#N/A	0.591652	0.683552	0.759178	0.572361	0.602638	0.708525	0.856057	0.797552	1.09136	0.958749	0.770406	0.994453	1.42517	1.05627	0.633178	#N/A	#N/A	#N/A	#N/A	0.94511	0.910723	1.03583	#N/A	#N/A	#N/A	#N/A	#N/A	23	ENSG00000114316	USP4	protein_coding	ubiquitin specific peptidase 4 [Source:HGNC Symbol;Acc:HGNC:12627]
PCED1A	#N/A	#N/A	1.11475	1.30883	#N/A	#N/A	#N/A	#N/A	0.819325	1.4877	0.513192	#N/A	#N/A	#N/A	#N/A	#N/A	#N/A	#N/A	#N/A	#N/A	0.933328	#N/A	#N/A	#N/A	0.752313	#N/A	#N/A	#N/A	#N/A	#N/A	#N/A	#N/A	#N/A	#N/A	1.62747	#N/A	1.30007	1.52938	1.1594	1.35433	1.64073	1.67504	1.10434	1.28219	1.3775	1.36963	1.15488	1.60607	1.7415	1.39047	1.94924	#N/A	#N/A	#N/A	#N/A	#N/A	#N/A	#N/A	#N/A	#N/A	#N/A	#N/A	#N/A	23	ENSG00000132635	PCED1A	protein_coding	PC-esterase domain containing 1A [Source:HGNC Symbol;Acc:HGNC:16212]
#259363	#N/A	#N/A	#N/A	#N/A	#N/A	#N/A	#N/A	#N/A	#N/A	2.28089	#N/A	1.62765	#N/A	#N/A	#N/A	#N/A	#N/A	#N/A	#N/A	#N/A	#N/A	#N/A	#N/A	#N/A	#N/A	2.39799	#N/A	#N/A	1.42463	#N/A	#N/A	#N/A	#N/A	1.67266	7.32909	5.2049	6.50482	8.33386	6.71102	7.09369	8.81674	5.43395	7.55986	8.42619	7.83112	6.24106	6.65293	8.64471	1.92669	7.87815	7.76147	#N/A	#N/A	#N/A	#N/A	#N/A	1.21089	#N/A	#N/A	#N/A	#N/A	#N/A	#N/A	23	ENSG00000259363		lncRNA	novel transcript
CIB1	#N/A	#N/A	0.236457	#N/A	0.152068	0.17661	0.146277	#N/A	#N/A	0.184552	#N/A	#N/A	#N/A	#N/A	#N/A	#N/A	#N/A	#N/A	#N/A	#N/A	#N/A	#N/A	0.165234	#N/A	#N/A	#N/A	#N/A	#N/A	#N/A	#N/A	#N/A	#N/A	#N/A	#N/A	0.21126	0.100334	0.222456	0.209738	0.213011	0.206573	0.222654	0.211881	0.240178	0.218239	0.211079	0.191918	0.20288	0.213979	0.160918	0.219818	0.208524	#N/A	#N/A	#N/A	#N/A	#N/A	#N/A	#N/A	#N/A	#N/A	#N/A	#N/A	#N/A	23	ENSG00000185043	CIB1	protein_coding	calcium and integrin binding 1 [Source:HGNC Symbol;Acc:HGNC:16920]
YWHAB	#N/A	#N/A	#N/A	#N/A	#N/A	#N/A	#N/A	#N/A	#N/A	1.3875	#N/A	0.783773	#N/A	0.649256	#N/A	#N/A	#N/A	1.15649	#N/A	#N/A	#N/A	1.46463	0.947705	#N/A	#N/A	#N/A	#N/A	#N/A	#N/A	#N/A	#N/A	#N/A	#N/A	#N/A	4.48302	3.25955	4.35306	5.02229	3.92251	3.63923	5.20445	5.7955	4.80931	4.3221	4.3958	3.87364	3.97873	4.29164	1.98054	4.83529	4.29798	#N/A	#N/A	#N/A	#N/A	#N/A	#N/A	#N/A	#N/A	#N/A	#N/A	#N/A	#N/A	23	ENSG00000166913	YWHAB	protein_coding	tyrosine 3-monooxygenase/tryptophan 5-monooxygenase activation protein beta [Source:HGNC Symbol;Acc:HGNC:12849]
CHFR	#N/A	#N/A	#N/A	#N/A	#N/A	#N/A	#N/A	#N/A	#N/A	1.16562	0.966482	#N/A	#N/A	#N/A	#N/A	#N/A	#N/A	#N/A	#N/A	#N/A	#N/A	#N/A	#N/A	#N/A	#N/A	1.06106	#N/A	#N/A	#N/A	#N/A	#N/A	#N/A	#N/A	1.33012	1.16821	1.20817	1.27381	1.29122	1.3281	1.19015	1.11673	1.10896	1.50581	1.36575	1.27978	1.42664	1.67038	1.4972	3.46152	1.80483	1.09796	#N/A	#N/A	#N/A	#N/A	#N/A	0.979803	#N/A	#N/A	#N/A	0.95659	#N/A	#N/A	23	ENSG00000072609	CHFR	protein_coding	checkpoint with forkhead and ring finger domains [Source:HGNC Symbol;Acc:HGNC:20455]
SEPTIN11	#N/A	#N/A	0.604956	#N/A	#N/A	#N/A	#N/A	#N/A	#N/A	1.23521	#N/A	0.924626	#N/A	#N/A	#N/A	#N/A	#N/A	#N/A	#N/A	#N/A	#N/A	#N/A	#N/A	#N/A	#N/A	1.02018	#N/A	#N/A	#N/A	#N/A	0.997711	#N/A	1.3892	1.23666	2.73112	3.2564	3.39265	2.98303	3.98819	3.25831	2.83754	2.00065	3.52375	3.03566	2.83848	3.2247	2.91832	3.25951	#N/A	3.33756	2.25593	#N/A	#N/A	#N/A	#N/A	#N/A	#N/A	#N/A	#N/A	#N/A	#N/A	#N/A	#N/A	23	ENSG00000138758	SEPTIN11	protein_coding	septin 11 [Source:HGNC Symbol;Acc:HGNC:25589]
TASP1	#N/A	#N/A	0.565415	#N/A	#N/A	1.02423	0.939257	#N/A	#N/A	0.999998	#N/A	#N/A	#N/A	#N/A	#N/A	#N/A	#N/A	#N/A	#N/A	#N/A	#N/A	#N/A	#N/A	#N/A	#N/A	#N/A	0.702808	#N/A	1.28697	#N/A	#N/A	#N/A	#N/A	#N/A	0.985976	1.78547	1.17223	1.07344	1.12668	1.19692	1.13578	1.21558	1.0668	1.05145	0.980286	1.14039	0.883311	1.11445	1.11152	1.15568	1.39189	#N/A	#N/A	#N/A	#N/A	#N/A	#N/A	#N/A	#N/A	#N/A	#N/A	#N/A	#N/A	23	ENSG00000089123	TASP1	protein_coding	taspase 1 [Source:HGNC Symbol;Acc:HGNC:15859]
GLS	#N/A	#N/A	#N/A	#N/A	#N/A	#N/A	#N/A	#N/A	#N/A	0.717706	#N/A	1.04602	#N/A	#N/A	#N/A	#N/A	#N/A	#N/A	#N/A	#N/A	#N/A	#N/A	#N/A	0.725317	#N/A	#N/A	#N/A	#N/A	#N/A	#N/A	0.647918	#N/A	0.782212	1.03344	1.8283	1.41535	1.5628	1.6568	1.49444	1.67176	1.69439	1.76503	1.22736	1.44011	1.49277	1.05568	1.06442	1.39823	1.34107	1.27834	1.59275	#N/A	#N/A	#N/A	#N/A	#N/A	#N/A	#N/A	#N/A	#N/A	#N/A	#N/A	#N/A	23	ENSG00000115419	GLS	protein_coding	glutaminase [Source:HGNC Symbol;Acc:HGNC:4331]
C1RL#139178	#N/A	#N/A	#N/A	#N/A	#N/A	#N/A	#N/A	#N/A	#N/A	1.22418	0.241009	#N/A	#N/A	#N/A	#N/A	#N/A	#N/A	#N/A	#N/A	#N/A	#N/A	#N/A	#N/A	#N/A	#N/A	#N/A	0.967048	#N/A	#N/A	#N/A	#N/A	#N/A	0.857134	0.866494	2.2326	#N/A	2.50689	2.54401	2.247	2.72011	2.50949	2.21968	2.05117	2.69608	1.80457	1.98506	1.76196	1.92591	0.56604	1.8704	2.25674	#N/A	1.15301	#N/A	#N/A	#N/A	0.14848	#N/A	#N/A	#N/A	#N/A	#N/A	#N/A	23	ENSG00000139178	C1RL	protein_coding	complement C1r subcomponent like [Source:HGNC Symbol;Acc:HGNC:21265]
MSTO1	#N/A	#N/A	#N/A	#N/A	#N/A	#N/A	0.154335	#N/A	#N/A	1.55893	#N/A	#N/A	#N/A	#N/A	#N/A	#N/A	#N/A	#N/A	#N/A	#N/A	#N/A	#N/A	0.725694	#N/A	#N/A	#N/A	0.281967	0.124161	#N/A	#N/A	#N/A	#N/A	#N/A	#N/A	2.38426	0.151624	1.72552	2.83484	2.13567	2.33158	1.99078	1.64489	2.14271	1.94263	1.54173	0.30134	2.218	2.17924	0.131886	2.55977	1.57485	#N/A	#N/A	#N/A	#N/A	#N/A	#N/A	#N/A	#N/A	#N/A	0.167585	#N/A	#N/A	23	ENSG00000125459	MSTO1	protein_coding	misato mitochondrial distribution and morphology regulator 1 [Source:HGNC Symbol;Acc:HGNC:29678]
SFT2D2	#N/A	#N/A	#N/A	#N/A	#N/A	#N/A	#N/A	#N/A	#N/A	1.1898	#N/A	0.440148	#N/A	#N/A	#N/A	#N/A	#N/A	#N/A	#N/A	#N/A	#N/A	#N/A	#N/A	#N/A	#N/A	#N/A	#N/A	#N/A	#N/A	#N/A	#N/A	#N/A	0.821743	0.857751	2.30275	0.381703	2.43094	2.48548	2.08688	2.15737	2.19351	2.20992	1.80656	2.23841	1.86992	1.69133	1.83312	1.99062	1.081	1.51716	2.33793	#N/A	0.874162	#N/A	#N/A	#N/A	#N/A	#N/A	#N/A	#N/A	0.89893	#N/A	#N/A	23	ENSG00000213064	SFT2D2	protein_coding	SFT2 domain containing 2 [Source:HGNC Symbol;Acc:HGNC:25140]
PPM1M	#N/A	#N/A	1.43304	#N/A	#N/A	#N/A	#N/A	#N/A	#N/A	0.388907	#N/A	#N/A	#N/A	#N/A	#N/A	#N/A	#N/A	#N/A	#N/A	#N/A	#N/A	#N/A	0.226465	0.174528	#N/A	#N/A	#N/A	#N/A	#N/A	#N/A	1.28044	#N/A	#N/A	#N/A	0.498538	0.107832	0.68769	1.24966	3.15822	0.343356	4.74837	0.23268	3.66402	0.438516	0.275209	0.219611	3.16638	0.439673	0.186876	1.47046	3.21645	1.02575	#N/A	#N/A	#N/A	#N/A	#N/A	#N/A	#N/A	#N/A	#N/A	#N/A	#N/A	23	ENSG00000164088	PPM1M	protein_coding	protein phosphatase, Mg2+/Mn2+ dependent 1M [Source:HGNC Symbol;Acc:HGNC:26506]
BRI3	#N/A	#N/A	#N/A	#N/A	#N/A	#N/A	#N/A	#N/A	#N/A	0.811207	0.356781	#N/A	#N/A	0.595219	#N/A	#N/A	#N/A	0.909366	0.428718	0.249866	#N/A	#N/A	#N/A	0.729902	#N/A	#N/A	#N/A	#N/A	#N/A	#N/A	#N/A	#N/A	#N/A	#N/A	1.34506	#N/A	2.16158	1.37048	0.939941	0.818196	1.2076	1.65533	1.08627	1.15638	1.04697	1.54272	1.20102	1.66897	#N/A	1.44005	1.27471	#N/A	#N/A	#N/A	#N/A	#N/A	#N/A	#N/A	#N/A	#N/A	0.710077	#N/A	#N/A	23	ENSG00000164713	BRI3	protein_coding	brain protein I3 [Source:HGNC Symbol;Acc:HGNC:1109]
SNHG12	#N/A	#N/A	1.22138	#N/A	0.858087	0.366247	#N/A	#N/A	#N/A	1.16093	#N/A	#N/A	#N/A	0.887635	#N/A	#N/A	0.723015	#N/A	#N/A	#N/A	#N/A	#N/A	#N/A	0.314326	#N/A	#N/A	#N/A	#N/A	#N/A	#N/A	#N/A	#N/A	#N/A	#N/A	1.54554	#N/A	1.29478	1.28147	0.815797	1.13966	1.21527	1.41844	0.966253	1.04557	0.960538	0.69856	1.06582	1.10138	0.436048	0.97115	1.16828	#N/A	#N/A	#N/A	#N/A	#N/A	#N/A	#N/A	#N/A	#N/A	#N/A	#N/A	#N/A	23	ENSG00000197989	SNHG12	lncRNA	small nucleolar RNA host gene 12 [Source:HGNC Symbol;Acc:HGNC:30062]
CNPY4	#N/A	#N/A	#N/A	0.172624	#N/A	#N/A	#N/A	#N/A	#N/A	0.841167	#N/A	#N/A	#N/A	#N/A	#N/A	0.647687	#N/A	#N/A	#N/A	#N/A	0.169018	#N/A	0.45402	#N/A	#N/A	#N/A	0.19175	#N/A	#N/A	#N/A	#N/A	#N/A	#N/A	0.155008	1.87073	#N/A	2.03909	2.01126	1.46369	1.84354	1.85554	1.20686	1.40461	1.42125	0.671349	0.215513	1.63816	1.77652	0.190433	1.55703	2.1736	#N/A	#N/A	#N/A	#N/A	#N/A	#N/A	#N/A	#N/A	#N/A	#N/A	#N/A	#N/A	23	ENSG00000166997	CNPY4	protein_coding	canopy FGF signaling regulator 4 [Source:HGNC Symbol;Acc:HGNC:28631]
TCIRG1	#N/A	#N/A	#N/A	#N/A	#N/A	#N/A	#N/A	#N/A	#N/A	1.08079	#N/A	#N/A	#N/A	#N/A	#N/A	#N/A	#N/A	#N/A	#N/A	#N/A	#N/A	#N/A	#N/A	0.244616	#N/A	#N/A	#N/A	#N/A	#N/A	#N/A	1.9571	#N/A	1.1089	0.207142	0.291052	0.112513	0.269623	0.27601	5.43183	0.391003	0.406819	0.415564	8.33222	0.299407	0.241656	0.261343	6.48027	0.289504	0.336919	0.298003	0.295973	#N/A	#N/A	#N/A	#N/A	#N/A	#N/A	#N/A	#N/A	0.146367	#N/A	#N/A	#N/A	23	ENSG00000110719	TCIRG1	protein_coding	T cell immune regulator 1, ATPase H+ transporting V0 subunit a3 [Source:HGNC Symbol;Acc:HGNC:11647]
ARRDC3-AS1	#N/A	#N/A	#N/A	#N/A	#N/A	#N/A	0.0893422	#N/A	#N/A	0.849659	#N/A	#N/A	#N/A	1.48532	#N/A	0.470948	#N/A	0.156426	0.119319	#N/A	0.160371	0.180536	#N/A	#N/A	#N/A	#N/A	#N/A	#N/A	#N/A	#N/A	#N/A	#N/A	#N/A	#N/A	1.29468	#N/A	0.842358	1.27358	1.59357	1.20767	1.10052	0.741903	1.27093	1.06745	1.20344	0.26787	1.67612	1.21621	#N/A	1.74249	1.58305	#N/A	#N/A	#N/A	#N/A	#N/A	#N/A	#N/A	#N/A	#N/A	#N/A	#N/A	#N/A	23	ENSG00000281357	ARRDC3-AS1	lncRNA	ARRDC3 antisense RNA 1 [Source:HGNC Symbol;Acc:HGNC:44145]
ARHGEF35-AS1	#N/A	#N/A	#N/A	#N/A	#N/A	#N/A	#N/A	#N/A	#N/A	1.28195	#N/A	#N/A	#N/A	#N/A	#N/A	#N/A	#N/A	#N/A	#N/A	#N/A	#N/A	#N/A	#N/A	#N/A	#N/A	#N/A	#N/A	#N/A	0.119234	#N/A	1.58915	0.135683	#N/A	0.211273	0.329909	0.136616	3.82503	0.332458	5.24759	6.03709	8.44101	0.467583	7.30153	0.525167	0.306285	0.275416	6.61091	0.540868	0.32321	0.943834	5.84228	#N/A	0.911355	#N/A	#N/A	#N/A	#N/A	#N/A	#N/A	#N/A	#N/A	#N/A	#N/A	23	ENSG00000244198	ARHGEF35-AS1	lncRNA	ARHGEF35 antisense RNA 1 [Source:HGNC Symbol;Acc:HGNC:41292]
PNKP	#N/A	#N/A	#N/A	#N/A	#N/A	#N/A	#N/A	#N/A	#N/A	1.00068	0.239701	0.24677	#N/A	#N/A	#N/A	#N/A	0.819566	#N/A	#N/A	#N/A	#N/A	#N/A	0.839383	#N/A	#N/A	#N/A	0.662162	#N/A	#N/A	#N/A	#N/A	#N/A	#N/A	#N/A	1.555	0.140503	1.66507	1.57262	1.26075	1.29997	1.38645	1.68854	1.4403	1.72226	2.12991	0.863101	1.50418	1.52447	0.407775	1.54696	1.49489	#N/A	#N/A	#N/A	#N/A	#N/A	#N/A	#N/A	#N/A	#N/A	#N/A	#N/A	#N/A	23	ENSG00000039650	PNKP	protein_coding	polynucleotide kinase 3'-phosphatase [Source:HGNC Symbol;Acc:HGNC:9154]
LMTK3	#N/A	#N/A	#N/A	0.119005	#N/A	0.170702	#N/A	#N/A	#N/A	0.149357	0.130761	#N/A	#N/A	0.829577	#N/A	#N/A	#N/A	0.181531	#N/A	#N/A	#N/A	#N/A	0.164757	#N/A	#N/A	#N/A	#N/A	#N/A	#N/A	#N/A	#N/A	#N/A	#N/A	#N/A	0.576723	#N/A	0.699479	1.76873	1.96957	1.31296	2.67311	0.204544	2.44829	0.225414	0.19689	0.162794	2.26112	0.643843	#N/A	1.51101	1.2589	#N/A	#N/A	0.135895	#N/A	#N/A	#N/A	#N/A	#N/A	#N/A	#N/A	#N/A	#N/A	23	ENSG00000142235	LMTK3	protein_coding	lemur tyrosine kinase 3 [Source:HGNC Symbol;Acc:HGNC:19295]
RBP5#139194	#N/A	#N/A	1.13931	#N/A	0.177779	#N/A	#N/A	#N/A	#N/A	0.18681	#N/A	0.0978784	#N/A	#N/A	#N/A	#N/A	#N/A	#N/A	#N/A	#N/A	#N/A	#N/A	#N/A	#N/A	#N/A	#N/A	0.101005	#N/A	#N/A	#N/A	0.598867	#N/A	#N/A	#N/A	0.203428	#N/A	0.299841	0.238604	0.345324	0.319167	4.54492	0.174637	3.88171	0.210286	0.183976	0.189598	1.07859	0.58355	0.16838	1.18432	0.629686	#N/A	0.112982	#N/A	#N/A	#N/A	#N/A	#N/A	#N/A	#N/A	#N/A	#N/A	#N/A	23	ENSG00000139194	RBP5	protein_coding	retinol binding protein 5 [Source:HGNC Symbol;Acc:HGNC:15847]
FGL2	#N/A	#N/A	0.134465	#N/A	0.175678	#N/A	0.142205	#N/A	#N/A	0.164375	0.0931605	#N/A	#N/A	#N/A	#N/A	#N/A	#N/A	#N/A	#N/A	#N/A	#N/A	#N/A	#N/A	#N/A	#N/A	#N/A	#N/A	#N/A	#N/A	#N/A	#N/A	#N/A	#N/A	#N/A	0.252164	0.0819778	0.277845	0.287222	0.284013	0.268278	0.325464	0.23953	0.317634	0.254832	0.245407	0.204554	0.27917	0.28444	#N/A	0.274364	0.273237	0.276305	#N/A	#N/A	0.154804	#N/A	#N/A	#N/A	#N/A	#N/A	#N/A	#N/A	#N/A	23	ENSG00000127951	FGL2	protein_coding	fibrinogen like 2 [Source:HGNC Symbol;Acc:HGNC:3696]
NUP50	#N/A	#N/A	#N/A	#N/A	#N/A	#N/A	#N/A	#N/A	#N/A	0.891844	0.594995	#N/A	#N/A	#N/A	#N/A	1.11925	#N/A	#N/A	#N/A	0.500578	#N/A	#N/A	1.07485	0.984962	#N/A	#N/A	#N/A	#N/A	#N/A	#N/A	#N/A	#N/A	#N/A	1.49052	1.24777	#N/A	1.40888	1.19633	1.0081	1.00439	1.27208	1.01315	1.1419	1.38548	1.34198	1.07551	1.08738	1.31867	1.6104	1.15484	1.3574	#N/A	#N/A	#N/A	#N/A	#N/A	#N/A	#N/A	#N/A	#N/A	#N/A	#N/A	#N/A	23	ENSG00000093000	NUP50	protein_coding	nucleoporin 50 [Source:HGNC Symbol;Acc:HGNC:8065]
JADE1	#N/A	#N/A	1.17815	#N/A	1.02515	1.03979	1.12833	#N/A	#N/A	0.767574	0.985485	#N/A	#N/A	#N/A	#N/A	#N/A	#N/A	#N/A	#N/A	#N/A	#N/A	1.44981	#N/A	1.15581	#N/A	#N/A	1.70312	#N/A	1.34649	#N/A	0.780585	1.18822	#N/A	0.916238	0.97155	#N/A	1.14068	0.96787	#N/A	1.10479	1.09941	1.23018	#N/A	#N/A	#N/A	1.37673	#N/A	0.832305	#N/A	#N/A	1.10013	#N/A	#N/A	#N/A	#N/A	#N/A	#N/A	#N/A	#N/A	#N/A	1.16882	#N/A	#N/A	23	ENSG00000077684	JADE1	protein_coding	jade family PHD finger 1 [Source:HGNC Symbol;Acc:HGNC:30027]
BAX	#N/A	#N/A	#N/A	#N/A	#N/A	#N/A	#N/A	#N/A	#N/A	#N/A	0.188995	#N/A	#N/A	0.956713	#N/A	#N/A	0.273365	0.768273	0.187298	#N/A	#N/A	#N/A	0.893845	#N/A	#N/A	#N/A	#N/A	#N/A	#N/A	#N/A	#N/A	#N/A	0.750753	0.222628	1.93543	#N/A	2.14894	1.48308	1.45272	1.32334	1.59355	1.53019	1.38539	1.41242	1.27381	0.745636	1.59678	1.73487	#N/A	1.37952	1.68044	#N/A	#N/A	#N/A	#N/A	#N/A	#N/A	#N/A	#N/A	#N/A	#N/A	#N/A	#N/A	23	ENSG00000087088	BAX	protein_coding	BCL2 associated X, apoptosis regulator [Source:HGNC Symbol;Acc:HGNC:959]
BCL9L	#N/A	#N/A	0.971676	#N/A	0.834841	#N/A	#N/A	#N/A	#N/A	#N/A	0.324026	#N/A	#N/A	#N/A	1.12217	#N/A	0.598956	#N/A	#N/A	#N/A	#N/A	#N/A	#N/A	#N/A	#N/A	#N/A	0.802586	0.62497	0.262758	#N/A	#N/A	#N/A	#N/A	#N/A	0.910688	0.803252	0.816161	1.03914	#N/A	0.691753	1.09843	1.0698	0.589848	0.811323	0.869724	0.891523	0.742639	0.944028	0.737131	#N/A	1.00708	#N/A	#N/A	#N/A	#N/A	#N/A	#N/A	#N/A	#N/A	#N/A	#N/A	#N/A	#N/A	23	ENSG00000186174	BCL9L	protein_coding	BCL9 like [Source:HGNC Symbol;Acc:HGNC:23688]
GPR82	#N/A	#N/A	0.876552	#N/A	0.207013	#N/A	0.164575	#N/A	#N/A	#N/A	0.145448	#N/A	0.173531	#N/A	#N/A	#N/A	#N/A	#N/A	#N/A	#N/A	#N/A	#N/A	#N/A	#N/A	#N/A	#N/A	#N/A	0.100634	#N/A	#N/A	0.791567	#N/A	#N/A	0.163417	#N/A	0.0943205	1.70715	#N/A	1.20764	1.16311	1.0416	#N/A	1.36126	0.842401	0.795343	#N/A	1.42162	1.39677	#N/A	1.21294	1.29482	0.924024	#N/A	0.17323	#N/A	#N/A	#N/A	#N/A	#N/A	#N/A	0.148226	#N/A	#N/A	23	ENSG00000171657	GPR82	protein_coding	G protein-coupled receptor 82 [Source:HGNC Symbol;Acc:HGNC:4533]
CDK11A	#N/A	#N/A	#N/A	#N/A	#N/A	#N/A	#N/A	#N/A	#N/A	#N/A	0.689195	#N/A	#N/A	0.794937	#N/A	#N/A	1.01959	#N/A	#N/A	#N/A	#N/A	#N/A	#N/A	0.71514	1.23266	#N/A	#N/A	#N/A	#N/A	#N/A	#N/A	#N/A	#N/A	1.24334	0.981019	#N/A	0.991003	1.04534	0.670393	0.840291	0.949821	1.20801	0.734204	0.858056	1.24843	1.1601	0.767882	0.952736	1.98649	0.719688	0.927527	#N/A	#N/A	#N/A	#N/A	#N/A	0.315283	#N/A	#N/A	#N/A	#N/A	#N/A	#N/A	23	ENSG00000008128	CDK11A	protein_coding	cyclin dependent kinase 11A [Source:HGNC Symbol;Acc:HGNC:1730]
AP2S1	#N/A	#N/A	0.0480532	#N/A	#N/A	#N/A	#N/A	#N/A	#N/A	#N/A	0.0894248	#N/A	#N/A	0.0580078	0.109686	#N/A	#N/A	0.0962407	#N/A	#N/A	#N/A	#N/A	#N/A	#N/A	#N/A	#N/A	#N/A	#N/A	#N/A	#N/A	0.0720533	#N/A	#N/A	#N/A	0.0879299	#N/A	0.131621	0.126033	0.140351	0.0874931	2.17998	0.100855	0.144048	0.082238	0.0716116	0.118304	0.125503	0.126872	0.117583	0.132277	0.141877	0.0688994	#N/A	#N/A	#N/A	#N/A	#N/A	#N/A	#N/A	#N/A	#N/A	#N/A	#N/A	23	ENSG00000042753	AP2S1	protein_coding	adaptor related protein complex 2 subunit sigma 1 [Source:HGNC Symbol;Acc:HGNC:565]
TNIP1	#N/A	#N/A	1.78359	#N/A	0.90345	0.932614	#N/A	#N/A	#N/A	#N/A	0.479813	#N/A	#N/A	1.8208	1.33929	1.05444	0.869127	1.20475	0.477973	0.227765	#N/A	0.914294	#N/A	0.815251	#N/A	0.66083	#N/A	#N/A	#N/A	#N/A	#N/A	#N/A	#N/A	#N/A	#N/A	#N/A	#N/A	#N/A	#N/A	#N/A	#N/A	#N/A	#N/A	#N/A	#N/A	0.784739	#N/A	#N/A	#N/A	#N/A	#N/A	1.80511	1.03808	#N/A	0.760053	0.726135	#N/A	0.53656	0.458962	0.176697	1.14373	#N/A	#N/A	23	ENSG00000145901	TNIP1	protein_coding	TNFAIP3 interacting protein 1 [Source:HGNC Symbol;Acc:HGNC:16903]
MT-ND2	#N/A	#N/A	#N/A	#N/A	0.18061	0.277848	#N/A	#N/A	#N/A	#N/A	0.140362	#N/A	#N/A	1.12594	#N/A	#N/A	#N/A	0.16461	0.131098	#N/A	#N/A	#N/A	#N/A	#N/A	#N/A	#N/A	#N/A	0.184095	#N/A	#N/A	#N/A	#N/A	#N/A	#N/A	0.264438	#N/A	#N/A	0.36457	#N/A	#N/A	0.716209	0.284699	0.735002	0.673594	0.229681	0.198474	1.25162	0.867751	0.247999	0.64414	0.558314	0.21054	#N/A	#N/A	0.19902	0.135322	#N/A	#N/A	#N/A	#N/A	#N/A	#N/A	#N/A	23	ENSG00000198763	MT-ND2	protein_coding	mitochondrially encoded NADH:ubiquinone oxidoreductase core subunit 2 [Source:HGNC Symbol;Acc:HGNC:7456]
EMILIN2	#N/A	#N/A	0.415864	#N/A	0.233466	0.224492	#N/A	#N/A	#N/A	#N/A	0.139133	#N/A	#N/A	1.45757	#N/A	#N/A	#N/A	#N/A	0.166169	#N/A	#N/A	#N/A	#N/A	#N/A	#N/A	#N/A	#N/A	#N/A	#N/A	#N/A	#N/A	#N/A	#N/A	0.189618	0.311245	0.132077	0.604494	0.302274	0.637522	0.527184	0.35132	0.268958	5.74848	0.264698	0.221308	0.22265	5.23186	0.300244	#N/A	3.38646	0.311134	#N/A	#N/A	#N/A	#N/A	#N/A	#N/A	#N/A	#N/A	#N/A	#N/A	#N/A	#N/A	23	ENSG00000132205	EMILIN2	protein_coding	elastin microfibril interfacer 2 [Source:HGNC Symbol;Acc:HGNC:19881]
CNST	#N/A	#N/A	#N/A	#N/A	#N/A	#N/A	#N/A	#N/A	#N/A	#N/A	#N/A	1.01487	#N/A	1.62801	1.51105	1.40506	1.43541	2.09977	1.39639	3.01363	1.70007	1.61519	0.692641	2.4586	0.880701	#N/A	0.670459	#N/A	0.824477	#N/A	0.967228	#N/A	0.806332	0.837246	#N/A	#N/A	#N/A	#N/A	#N/A	#N/A	#N/A	#N/A	#N/A	#N/A	#N/A	#N/A	#N/A	#N/A	#N/A	#N/A	#N/A	0.698811	#N/A	#N/A	0.763035	1.3618	#N/A	1.73154	0.77511	#N/A	#N/A	#N/A	#N/A	23	ENSG00000162852	CNST	protein_coding	consortin, connexin sorting protein [Source:HGNC Symbol;Acc:HGNC:26486]
SLC2A4RG	#N/A	#N/A	0.187808	0.132464	0.175553	0.130316	0.134866	#N/A	#N/A	#N/A	#N/A	0.0917831	0.159984	#N/A	#N/A	#N/A	#N/A	#N/A	#N/A	#N/A	#N/A	#N/A	#N/A	#N/A	#N/A	#N/A	0.138777	0.0807865	0.090861	#N/A	#N/A	#N/A	#N/A	#N/A	0.0339885	#N/A	0.15417	0.13075	#N/A	#N/A	#N/A	0.0377456	0.255516	0.100525	0.12662	0.112248	0.166277	0.0875816	#N/A	0.236372	0.162163	0.182356	#N/A	#N/A	#N/A	#N/A	#N/A	#N/A	#N/A	#N/A	#N/A	#N/A	#N/A	23	ENSG00000125520	SLC2A4RG	protein_coding	SLC2A4 regulator [Source:HGNC Symbol;Acc:HGNC:15930]
PA2G4	#N/A	#N/A	#N/A	#N/A	0.693944	#N/A	#N/A	#N/A	#N/A	#N/A	#N/A	0.156291	#N/A	1.25429	1.54889	#N/A	#N/A	0.900439	#N/A	0.224025	0.228218	#N/A	#N/A	#N/A	#N/A	#N/A	#N/A	#N/A	#N/A	#N/A	#N/A	#N/A	#N/A	#N/A	3.12431	0.213976	3.18299	2.89561	2.02576	2.06771	2.99638	4.59836	2.29039	1.55922	1.78897	0.959931	2.06578	2.3006	#N/A	2.01809	2.73868	#N/A	#N/A	#N/A	#N/A	#N/A	#N/A	#N/A	#N/A	#N/A	#N/A	#N/A	#N/A	23	ENSG00000170515	PA2G4	protein_coding	proliferation-associated 2G4 [Source:HGNC Symbol;Acc:HGNC:8550]
CD160	#N/A	#N/A	#N/A	#N/A	0.195453	#N/A	#N/A	#N/A	#N/A	#N/A	#N/A	#N/A	0.147099	#N/A	#N/A	#N/A	#N/A	0.130664	0.146914	#N/A	#N/A	#N/A	0.170257	#N/A	#N/A	#N/A	#N/A	0.108869	#N/A	#N/A	#N/A	#N/A	#N/A	#N/A	1.08884	#N/A	0.519898	1.79707	1.54539	2.36063	2.84813	0.224905	2.40942	0.236938	0.226548	0.210462	1.73968	0.565731	#N/A	1.66007	1.46101	0.734756	#N/A	#N/A	#N/A	0.137701	#N/A	#N/A	#N/A	#N/A	#N/A	#N/A	#N/A	23	ENSG00000117281	CD160	protein_coding	CD160 molecule [Source:HGNC Symbol;Acc:HGNC:17013]
FAM110A	#N/A	#N/A	0.358508	#N/A	#N/A	#N/A	#N/A	#N/A	#N/A	#N/A	#N/A	#N/A	#N/A	0.151274	0.161528	0.145431	0.127304	0.122932	#N/A	#N/A	#N/A	#N/A	0.143713	0.11751	#N/A	#N/A	#N/A	#N/A	#N/A	#N/A	0.0998251	#N/A	#N/A	#N/A	0.848915	#N/A	0.736722	0.369692	1.24411	0.686116	2.15333	0.113504	1.73482	#N/A	0.226521	#N/A	1.16414	0.892505	#N/A	0.888255	0.750714	0.195289	#N/A	#N/A	#N/A	#N/A	#N/A	#N/A	#N/A	#N/A	#N/A	#N/A	#N/A	23	ENSG00000125898	FAM110A	protein_coding	family with sequence similarity 110 member A [Source:HGNC Symbol;Acc:HGNC:16188]
#270127	#N/A	#N/A	0.366718	#N/A	#N/A	0.13636	#N/A	#N/A	#N/A	#N/A	#N/A	#N/A	#N/A	#N/A	#N/A	#N/A	#N/A	0.126152	#N/A	#N/A	#N/A	#N/A	#N/A	#N/A	#N/A	#N/A	0.0824267	#N/A	#N/A	#N/A	0.0994192	#N/A	#N/A	#N/A	0.411889	#N/A	0.949286	0.85927	1.1679	0.875043	2.06147	0.141915	2.03755	0.333172	#N/A	0.151003	1.44186	1.33507	0.138982	1.18296	1.05532	0.291729	0.118777	#N/A	0.142677	#N/A	#N/A	#N/A	#N/A	#N/A	#N/A	#N/A	#N/A	23	ENSG00000270127		lncRNA	novel transcript
NLRP3	#N/A	#N/A	0.046754	#N/A	#N/A	#N/A	#N/A	#N/A	#N/A	#N/A	#N/A	#N/A	#N/A	#N/A	0.0628308	0.0701813	#N/A	#N/A	#N/A	#N/A	#N/A	#N/A	#N/A	#N/A	#N/A	#N/A	#N/A	#N/A	#N/A	#N/A	0.0742193	#N/A	0.055271	#N/A	0.0641428	0.0419573	0.0529232	0.0879028	0.066615	0.0611709	0.0593296	0.0459799	0.0596451	0.0805289	0.0580776	0.0667199	0.0490308	0.0622301	#N/A	0.0330184	0.0523176	0.0586533	0.0635819	#N/A	#N/A	#N/A	#N/A	#N/A	#N/A	#N/A	#N/A	#N/A	#N/A	23	ENSG00000162711	NLRP3	protein_coding	NLR family pyrin domain containing 3 [Source:HGNC Symbol;Acc:HGNC:16400]
NLRP2#022556	#N/A	#N/A	#N/A	0.164331	#N/A	0.18134	#N/A	#N/A	#N/A	#N/A	#N/A	#N/A	#N/A	0.192815	0.208778	0.160341	#N/A	0.202427	#N/A	#N/A	#N/A	#N/A	0.218074	#N/A	#N/A	#N/A	#N/A	#N/A	#N/A	#N/A	0.178851	#N/A	#N/A	#N/A	0.211489	#N/A	0.171544	0.244235	0.310403	0.192021	1.94665	0.204093	1.14639	0.183252	0.235939	0.208476	0.545453	0.209341	#N/A	0.230304	0.252712	#N/A	#N/A	#N/A	#N/A	#N/A	#N/A	#N/A	#N/A	#N/A	#N/A	#N/A	#N/A	23	ENSG00000022556	NLRP2	protein_coding	NLR family pyrin domain containing 2 [Source:HGNC Symbol;Acc:HGNC:22948]
LIG1	#N/A	#N/A	#N/A	#N/A	0.21306	0.165035	#N/A	#N/A	#N/A	#N/A	#N/A	#N/A	#N/A	0.91535	0.518462	#N/A	0.150378	0.241692	#N/A	#N/A	#N/A	#N/A	0.495714	#N/A	#N/A	#N/A	#N/A	#N/A	0.106349	#N/A	#N/A	#N/A	#N/A	#N/A	1.73997	#N/A	1.45227	1.46176	1.28536	1.51997	1.85968	1.36502	1.69397	1.49045	1.60185	0.32455	1.71623	1.64233	#N/A	1.6326	2.07113	#N/A	#N/A	#N/A	#N/A	#N/A	#N/A	#N/A	#N/A	#N/A	#N/A	#N/A	#N/A	23	ENSG00000105486	LIG1	protein_coding	DNA ligase 1 [Source:HGNC Symbol;Acc:HGNC:6598]
RIMS1	#N/A	#N/A	#N/A	#N/A	0.0723151	#N/A	0.067251	#N/A	#N/A	#N/A	#N/A	#N/A	#N/A	#N/A	#N/A	#N/A	#N/A	#N/A	#N/A	#N/A	#N/A	#N/A	#N/A	#N/A	#N/A	0.00953737	0.0421051	0.038443	0.0187969	#N/A	#N/A	#N/A	#N/A	0.043466	0.0661117	0.0716655	0.0143024	0.0840817	1.05818	0.17495	3.22924	0.0708837	0.168361	0.0111738	0.0816802	0.0501002	0.121972	0.0721182	#N/A	0.108777	0.569077	#N/A	#N/A	#N/A	#N/A	#N/A	#N/A	#N/A	#N/A	#N/A	#N/A	#N/A	#N/A	23	ENSG00000079841	RIMS1	protein_coding	regulating synaptic membrane exocytosis 1 [Source:HGNC Symbol;Acc:HGNC:17282]
DENND4B	#N/A	#N/A	#N/A	#N/A	#N/A	1.11861	1.02912	#N/A	#N/A	#N/A	#N/A	#N/A	#N/A	0.937496	#N/A	1.30154	1.94827	1.12763	#N/A	0.718053	#N/A	1.32085	1.41945	1.36794	1.67067	#N/A	#N/A	#N/A	#N/A	#N/A	0.926602	#N/A	1.00079	0.96394	#N/A	#N/A	#N/A	#N/A	#N/A	#N/A	#N/A	0.772914	#N/A	#N/A	#N/A	#N/A	#N/A	#N/A	0.99556	#N/A	#N/A	1.0244	1.07856	1.12959	1.40212	#N/A	0.414192	1.33029	#N/A	0.450996	#N/A	#N/A	#N/A	23	ENSG00000198837	DENND4B	protein_coding	DENN domain containing 4B [Source:HGNC Symbol;Acc:HGNC:29044]
FHL5	#N/A	#N/A	#N/A	#N/A	#N/A	#N/A	0.0452445	#N/A	#N/A	#N/A	#N/A	#N/A	#N/A	0.00181183	0.0254736	#N/A	#N/A	0.0235232	#N/A	#N/A	#N/A	#N/A	#N/A	#N/A	#N/A	0.0254761	0.0283032	#N/A	#N/A	#N/A	#N/A	#N/A	#N/A	0.0143707	0.0786503	0.0445289	0.0208404	0.093066	0.0512981	0.0156038	0.0929956	0.0785706	0.0788893	0.0742498	0.0696476	0.0608668	0.0897961	0.0871965	#N/A	0.0408094	0.066281	#N/A	#N/A	#N/A	#N/A	#N/A	#N/A	#N/A	#N/A	#N/A	#N/A	#N/A	#N/A	23	ENSG00000112214	FHL5	protein_coding	four and a half LIM domains 5 [Source:HGNC Symbol;Acc:HGNC:17371]
MYCBP2	#N/A	#N/A	#N/A	#N/A	#N/A	#N/A	0.579354	#N/A	#N/A	#N/A	#N/A	#N/A	#N/A	#N/A	#N/A	#N/A	#N/A	#N/A	#N/A	#N/A	#N/A	#N/A	#N/A	0.690587	#N/A	0.726738	#N/A	#N/A	#N/A	#N/A	0.533947	#N/A	0.520462	0.716839	0.7596	#N/A	0.798158	0.747111	0.758098	0.755102	0.74187	0.993907	0.721634	0.811199	0.780154	0.919294	0.721912	0.88608	0.886392	0.782092	0.566884	#N/A	#N/A	#N/A	#N/A	#N/A	#N/A	0.822348	#N/A	#N/A	#N/A	#N/A	#N/A	23	ENSG00000005810	MYCBP2	protein_coding	MYC binding protein 2 [Source:HGNC Symbol;Acc:HGNC:23386]
STRBP	#N/A	#N/A	#N/A	#N/A	#N/A	#N/A	#N/A	#N/A	#N/A	#N/A	#N/A	#N/A	#N/A	4.19609	1.66181	2.29491	1.82252	2.7726	0.434987	0.234273	0.44546	3.69555	#N/A	0.57264	#N/A	#N/A	1.82111	1.45348	1.17501	#N/A	0.824319	#N/A	0.773465	#N/A	#N/A	#N/A	#N/A	#N/A	#N/A	#N/A	#N/A	#N/A	#N/A	#N/A	#N/A	#N/A	#N/A	#N/A	#N/A	#N/A	#N/A	1.98687	#N/A	0.824517	1.66006	1.6045	0.228753	0.906706	0.791511	#N/A	#N/A	#N/A	0.476299	23	ENSG00000165209	STRBP	protein_coding	spermatid perinuclear RNA binding protein [Source:HGNC Symbol;Acc:HGNC:16462]
DNAJC14	#N/A	#N/A	#N/A	#N/A	#N/A	#N/A	#N/A	#N/A	#N/A	#N/A	#N/A	#N/A	#N/A	#N/A	#N/A	#N/A	#N/A	#N/A	0.163029	#N/A	0.159659	0.144812	#N/A	#N/A	#N/A	0.0845453	#N/A	#N/A	#N/A	#N/A	#N/A	#N/A	#N/A	0.137873	0.978175	0.0608259	1.27393	1.29374	0.980512	1.09392	1.19763	#N/A	1.2212	0.990036	0.285451	0.160415	1.42709	1.46569	0.102361	#N/A	1.74594	#N/A	#N/A	#N/A	#N/A	#N/A	0.104348	#N/A	0.112491	0.108975	#N/A	#N/A	#N/A	23	ENSG00000135392	DNAJC14	protein_coding	DnaJ heat shock protein family (Hsp40) member C14 [Source:HGNC Symbol;Acc:HGNC:24581]
CBFB	#N/A	#N/A	#N/A	#N/A	#N/A	#N/A	#N/A	#N/A	#N/A	#N/A	#N/A	#N/A	#N/A	#N/A	#N/A	#N/A	#N/A	#N/A	#N/A	#N/A	#N/A	0.960934	#N/A	#N/A	#N/A	#N/A	#N/A	#N/A	#N/A	#N/A	#N/A	#N/A	1.04137	1.32615	1.3896	1.56775	1.32414	1.1959	1.19095	1.12622	1.19734	1.34047	1.23649	1.17012	1.31843	1.13505	1.19659	1.1411	1.78278	1.13943	1.08765	#N/A	#N/A	#N/A	#N/A	1.09109	1.60608	#N/A	#N/A	#N/A	1.30012	#N/A	#N/A	23	ENSG00000067955	CBFB	protein_coding	core-binding factor subunit beta [Source:HGNC Symbol;Acc:HGNC:1539]
BTNL9	#N/A	#N/A	#N/A	#N/A	#N/A	#N/A	#N/A	#N/A	#N/A	#N/A	#N/A	#N/A	#N/A	0.208739	0.186178	0.162788	#N/A	0.163821	0.112616	#N/A	0.14099	#N/A	0.266052	#N/A	#N/A	#N/A	#N/A	#N/A	#N/A	#N/A	0.652362	#N/A	#N/A	#N/A	0.182605	#N/A	1.62247	0.894612	1.16945	1.42781	4.57495	0.247535	3.41831	1.78423	0.568264	0.154957	2.5978	3.77596	#N/A	3.2336	3.45982	#N/A	#N/A	#N/A	#N/A	#N/A	#N/A	#N/A	#N/A	#N/A	#N/A	#N/A	#N/A	23	ENSG00000165810	BTNL9	protein_coding	butyrophilin like 9 [Source:HGNC Symbol;Acc:HGNC:24176]
HLA-DMB#242574	#N/A	#N/A	#N/A	#N/A	#N/A	#N/A	#N/A	#N/A	#N/A	#N/A	#N/A	#N/A	#N/A	0.171472	0.143753	0.137766	0.105234	0.152911	#N/A	#N/A	#N/A	#N/A	0.151803	#N/A	#N/A	#N/A	#N/A	#N/A	#N/A	#N/A	0.149026	#N/A	#N/A	#N/A	0.166005	#N/A	0.151409	0.161153	0.166579	0.150176	0.179968	0.132889	0.15919	0.141141	0.121611	#N/A	0.259524	0.146343	0.137944	0.159371	0.179565	0.446115	#N/A	#N/A	#N/A	#N/A	#N/A	#N/A	#N/A	#N/A	#N/A	#N/A	#N/A	23	ENSG00000242574	HLA-DMB	protein_coding	major histocompatibility complex, class II, DM beta [Source:HGNC Symbol;Acc:HGNC:4935]
STX8	#N/A	#N/A	#N/A	#N/A	#N/A	#N/A	#N/A	#N/A	#N/A	#N/A	#N/A	#N/A	#N/A	#N/A	#N/A	#N/A	#N/A	#N/A	#N/A	#N/A	#N/A	#N/A	0.556385	0.94721	#N/A	#N/A	#N/A	#N/A	#N/A	#N/A	#N/A	#N/A	#N/A	#N/A	0.483382	0.787842	#N/A	0.482854	0.490756	0.402459	0.37367	0.526319	0.458703	0.623638	0.53495	0.887373	0.544923	0.506717	1.67951	0.505961	0.492239	#N/A	#N/A	#N/A	0.793365	#N/A	1.41462	1.06442	#N/A	1.26776	0.723696	#N/A	#N/A	23	ENSG00000170310	STX8	protein_coding	syntaxin 8 [Source:HGNC Symbol;Acc:HGNC:11443]
DNAH1	#N/A	#N/A	#N/A	#N/A	#N/A	#N/A	#N/A	#N/A	#N/A	#N/A	#N/A	#N/A	#N/A	#N/A	#N/A	#N/A	#N/A	#N/A	#N/A	#N/A	#N/A	#N/A	0.666292	#N/A	#N/A	#N/A	#N/A	#N/A	#N/A	#N/A	#N/A	#N/A	#N/A	0.220781	1.09809	0.444733	0.842799	1.03551	1.21122	1.1341	1.04985	0.98924	1.36786	1.17282	1.17124	#N/A	1.085	1.66683	0.243467	1.27816	1.20176	#N/A	0.875753	0.191248	#N/A	0.247793	0.120504	#N/A	#N/A	#N/A	0.579207	#N/A	#N/A	23	ENSG00000114841	DNAH1	protein_coding	dynein axonemal heavy chain 1 [Source:HGNC Symbol;Acc:HGNC:2940]
CAVIN2	#N/A	#N/A	#N/A	#N/A	#N/A	#N/A	#N/A	#N/A	#N/A	#N/A	#N/A	#N/A	#N/A	0.145593	0.0911368	0.107143	#N/A	0.122179	0.120521	#N/A	0.113561	#N/A	#N/A	0.103156	#N/A	#N/A	#N/A	#N/A	#N/A	#N/A	#N/A	#N/A	#N/A	#N/A	0.166463	0.0889745	0.14255	0.171218	0.162492	0.146268	0.190643	0.154551	0.185426	0.156535	0.151687	0.135872	0.173901	0.165683	#N/A	0.166843	0.172877	#N/A	#N/A	#N/A	#N/A	#N/A	#N/A	#N/A	#N/A	#N/A	#N/A	#N/A	#N/A	23	ENSG00000168497	CAVIN2	protein_coding	caveolae associated protein 2 [Source:HGNC Symbol;Acc:HGNC:10690]
GIMAP6	#N/A	#N/A	#N/A	#N/A	#N/A	#N/A	#N/A	#N/A	#N/A	#N/A	#N/A	#N/A	#N/A	0.136341	0.140553	0.13828	#N/A	0.12887	#N/A	#N/A	#N/A	#N/A	#N/A	#N/A	#N/A	#N/A	#N/A	#N/A	#N/A	#N/A	0.14384	#N/A	0.125063	#N/A	0.162946	#N/A	0.163005	0.165623	0.155481	0.164696	0.184759	0.151339	0.180781	0.154875	0.149075	0.131936	0.169315	0.161337	0.108523	0.147854	0.168753	0.16123	#N/A	#N/A	#N/A	#N/A	#N/A	#N/A	#N/A	#N/A	#N/A	#N/A	#N/A	23	ENSG00000133561	GIMAP6	protein_coding	GTPase, IMAP family member 6 [Source:HGNC Symbol;Acc:HGNC:21918]
SYCP2	#N/A	#N/A	#N/A	#N/A	#N/A	#N/A	#N/A	#N/A	#N/A	#N/A	#N/A	#N/A	#N/A	#N/A	0.850625	0.465604	#N/A	#N/A	#N/A	#N/A	#N/A	#N/A	#N/A	#N/A	#N/A	0.0938634	0.229535	0.108583	#N/A	#N/A	1.07755	#N/A	#N/A	0.151822	2.86524	0.133186	2.21208	2.86929	2.44013	2.92122	3.15947	0.3423	2.24641	1.86059	0.706497	0.225239	1.96294	1.96875	#N/A	2.40533	2.85283	#N/A	#N/A	#N/A	#N/A	#N/A	#N/A	#N/A	#N/A	#N/A	#N/A	#N/A	#N/A	23	ENSG00000196074	SYCP2	protein_coding	synaptonemal complex protein 2 [Source:HGNC Symbol;Acc:HGNC:11490]
PGM2L1	0.392819	#N/A	#N/A	#N/A	#N/A	#N/A	#N/A	#N/A	#N/A	#N/A	0.187228	#N/A	#N/A	2.74407	1.46715	1.68587	0.595421	0.327824	#N/A	0.193498	0.241671	0.298179	1.16197	0.272243	#N/A	#N/A	#N/A	#N/A	#N/A	#N/A	1.33403	#N/A	1.02845	0.572836	#N/A	#N/A	#N/A	#N/A	#N/A	#N/A	#N/A	#N/A	#N/A	#N/A	#N/A	#N/A	#N/A	#N/A	#N/A	#N/A	0.86529	1.64068	1.56022	#N/A	0.249377	0.292739	0.150768	0.219854	#N/A	#N/A	#N/A	#N/A	#N/A	22	ENSG00000165434	PGM2L1	protein_coding	phosphoglucomutase 2 like 1 [Source:HGNC Symbol;Acc:HGNC:20898]
NKTR	0.899972	#N/A	#N/A	#N/A	#N/A	#N/A	#N/A	#N/A	#N/A	#N/A	#N/A	#N/A	#N/A	#N/A	#N/A	#N/A	#N/A	#N/A	#N/A	0.982469	#N/A	#N/A	#N/A	1.03737	#N/A	#N/A	#N/A	0.578158	#N/A	#N/A	#N/A	#N/A	#N/A	#N/A	0.524374	#N/A	#N/A	0.502314	0.384759	0.630015	0.53693	0.692624	0.3865	0.386879	0.47174	0.817293	0.426085	0.587882	0.95384	0.451586	0.59619	#N/A	#N/A	#N/A	0.695591	#N/A	0.988273	0.853308	#N/A	#N/A	#N/A	#N/A	#N/A	22	ENSG00000114857	NKTR	protein_coding	natural killer cell triggering receptor [Source:HGNC Symbol;Acc:HGNC:7833]
ADA	0.0835096	#N/A	#N/A	0.393271	#N/A	#N/A	#N/A	#N/A	#N/A	#N/A	#N/A	#N/A	#N/A	#N/A	#N/A	#N/A	#N/A	#N/A	#N/A	#N/A	#N/A	#N/A	#N/A	#N/A	#N/A	#N/A	#N/A	#N/A	#N/A	#N/A	1.52718	#N/A	0.16898	0.15105	0.279772	0.101821	0.23055	0.222385	0.20654	0.668989	0.255818	0.207605	6.47021	0.199965	0.19842	0.176495	4.21924	0.859234	0.158307	0.200475	0.965642	#N/A	#N/A	#N/A	#N/A	#N/A	#N/A	#N/A	#N/A	#N/A	#N/A	#N/A	#N/A	22	ENSG00000196839	ADA	protein_coding	adenosine deaminase [Source:HGNC Symbol;Acc:HGNC:186]
PLK3	0.0826825	#N/A	#N/A	#N/A	#N/A	#N/A	#N/A	#N/A	#N/A	#N/A	#N/A	#N/A	#N/A	#N/A	#N/A	#N/A	#N/A	#N/A	#N/A	#N/A	#N/A	#N/A	#N/A	#N/A	#N/A	0.0774478	0.0917832	0.0933956	#N/A	#N/A	#N/A	#N/A	#N/A	#N/A	0.382161	0.160714	0.426726	0.330992	0.357431	0.329082	3.78873	0.175068	2.14324	0.224124	0.220421	0.213554	0.53909	0.261391	0.159324	0.855558	0.423867	#N/A	#N/A	#N/A	#N/A	#N/A	#N/A	#N/A	#N/A	#N/A	0.132886	#N/A	#N/A	22	ENSG00000173846	PLK3	protein_coding	polo like kinase 3 [Source:HGNC Symbol;Acc:HGNC:2154]
AGPAT4	0.468197	#N/A	#N/A	#N/A	#N/A	#N/A	#N/A	#N/A	#N/A	1.60336	#N/A	0.77745	#N/A	#N/A	#N/A	#N/A	#N/A	#N/A	#N/A	#N/A	#N/A	#N/A	#N/A	#N/A	#N/A	#N/A	#N/A	#N/A	#N/A	#N/A	0.959419	#N/A	#N/A	0.974555	6.68228	0.842074	5.19427	6.58038	5.4118	5.18188	6.62339	4.99079	6.70862	5.23848	5.39899	0.542934	5.78285	6.31241	1.45727	5.73818	6.29587	#N/A	#N/A	#N/A	#N/A	#N/A	#N/A	#N/A	#N/A	#N/A	#N/A	#N/A	#N/A	22	ENSG00000026652	AGPAT4	protein_coding	1-acylglycerol-3-phosphate O-acyltransferase 4 [Source:HGNC Symbol;Acc:HGNC:20885]
PGM2	0.113106	#N/A	#N/A	#N/A	#N/A	#N/A	#N/A	#N/A	#N/A	0.906544	#N/A	#N/A	#N/A	1.03343	0.896875	#N/A	#N/A	#N/A	#N/A	#N/A	#N/A	#N/A	0.609763	#N/A	#N/A	#N/A	#N/A	#N/A	#N/A	#N/A	1.01838	#N/A	0.481401	#N/A	3.34331	#N/A	3.10935	3.4386	4.14663	3.32992	4.21551	2.38292	3.91159	3.27365	1.36461	0.564994	3.30611	3.35989	#N/A	3.74036	3.99559	#N/A	#N/A	#N/A	#N/A	#N/A	#N/A	#N/A	#N/A	#N/A	#N/A	#N/A	#N/A	22	ENSG00000169299	PGM2	protein_coding	phosphoglucomutase 2 [Source:HGNC Symbol;Acc:HGNC:8906]
PRDX6-AS1	#N/A	0.852744	2.92211	1.70177	2.14236	2.62324	2.29779	1.21085	2.61613	#N/A	2.36497	#N/A	1.45226	#N/A	#N/A	#N/A	#N/A	#N/A	#N/A	1.46603	1.24504	#N/A	#N/A	1.52574	1.2468	#N/A	0.975143	1.11343	1.71683	#N/A	0.61506	#N/A	#N/A	#N/A	#N/A	#N/A	#N/A	#N/A	#N/A	#N/A	#N/A	#N/A	#N/A	#N/A	#N/A	#N/A	#N/A	#N/A	#N/A	#N/A	#N/A	0.999753	1.06711	#N/A	#N/A	#N/A	1.91096	#N/A	1.31261	#N/A	#N/A	#N/A	#N/A	22	ENSG00000203739	PRDX6-AS1	lncRNA	PRDX6 antisense RNA 1 [Source:HGNC Symbol;Acc:HGNC:54870]
AMPD3	#N/A	#N/A	3.87348	1.08346	0.370802	0.246222	0.244464	0.402675	#N/A	#N/A	0.14399	#N/A	0.605961	1.75617	1.60281	1.10915	0.389891	0.371585	#N/A	#N/A	#N/A	#N/A	#N/A	0.215946	#N/A	#N/A	#N/A	#N/A	#N/A	#N/A	#N/A	#N/A	#N/A	#N/A	#N/A	#N/A	#N/A	#N/A	#N/A	#N/A	#N/A	#N/A	#N/A	#N/A	#N/A	#N/A	#N/A	#N/A	#N/A	#N/A	#N/A	4.70948	0.860613	0.271484	0.21494	0.15728	0.12988	0.170002	0.233883	#N/A	#N/A	#N/A	#N/A	22	ENSG00000133805	AMPD3	protein_coding	adenosine monophosphate deaminase 3 [Source:HGNC Symbol;Acc:HGNC:470]
CAMK2D	#N/A	#N/A	1.64636	0.512653	1.8962	2.62407	1.88338	1.00487	2.17033	#N/A	1.80431	#N/A	#N/A	0.398181	0.705593	#N/A	0.845977	#N/A	#N/A	2.02724	0.818148	0.83536	#N/A	1.20407	#N/A	#N/A	0.622603	0.863751	0.700008	0.926348	0.451711	#N/A	#N/A	#N/A	#N/A	#N/A	#N/A	#N/A	#N/A	#N/A	#N/A	#N/A	#N/A	#N/A	#N/A	#N/A	#N/A	#N/A	#N/A	#N/A	#N/A	#N/A	#N/A	#N/A	#N/A	#N/A	0.965089	1.16844	#N/A	#N/A	#N/A	#N/A	#N/A	22	ENSG00000145349	CAMK2D	protein_coding	calcium/calmodulin dependent protein kinase II delta [Source:HGNC Symbol;Acc:HGNC:1462]
LCMT1-AS1	#N/A	#N/A	4.8645	0.531524	0.23723	0.212257	0.200391	0.263797	0.179463	#N/A	#N/A	#N/A	0.731437	2.72699	1.10239	0.74092	#N/A	0.480049	0.247315	0.224079	0.200761	#N/A	#N/A	#N/A	0.18228	#N/A	0.240774	#N/A	#N/A	#N/A	#N/A	#N/A	#N/A	#N/A	#N/A	#N/A	#N/A	#N/A	#N/A	#N/A	#N/A	#N/A	#N/A	#N/A	#N/A	#N/A	#N/A	#N/A	#N/A	#N/A	#N/A	1.59777	0.519422	0.211172	#N/A	#N/A	#N/A	#N/A	0.197565	#N/A	0.368357	#N/A	#N/A	22	ENSG00000260448	LCMT1-AS1	lncRNA	LCMT1 antisense RNA 1 [Source:HGNC Symbol;Acc:HGNC:51177]
FBXL17	#N/A	#N/A	0.976202	0.653285	1.06627	1.92202	1.31417	0.814088	1.61223	#N/A	1.56303	#N/A	#N/A	#N/A	#N/A	#N/A	#N/A	#N/A	#N/A	1.20283	#N/A	1.2708	#N/A	1.58524	0.745753	#N/A	#N/A	#N/A	#N/A	#N/A	0.727532	#N/A	0.870733	#N/A	#N/A	#N/A	#N/A	#N/A	#N/A	#N/A	#N/A	#N/A	#N/A	#N/A	#N/A	#N/A	#N/A	#N/A	#N/A	#N/A	#N/A	0.637901	#N/A	0.743015	1.89111	1.30818	2.58875	1.69002	0.932126	1.45372	#N/A	#N/A	#N/A	22	ENSG00000145743	FBXL17	protein_coding	F-box and leucine rich repeat protein 17 [Source:HGNC Symbol;Acc:HGNC:13615]
RAB4A	#N/A	#N/A	3.66938	1.48699	2.19053	1.26076	0.473509	1.46895	0.592938	#N/A	0.344786	#N/A	1.83294	#N/A	#N/A	#N/A	#N/A	#N/A	#N/A	#N/A	0.702343	0.671435	#N/A	#N/A	#N/A	#N/A	#N/A	#N/A	#N/A	#N/A	1.38186	#N/A	#N/A	#N/A	#N/A	#N/A	#N/A	#N/A	#N/A	#N/A	#N/A	#N/A	#N/A	#N/A	#N/A	#N/A	#N/A	#N/A	#N/A	#N/A	#N/A	2.6353	1.65454	1.73364	0.877354	0.827142	0.252477	0.451395	0.961674	0.242571	#N/A	#N/A	0.194507	22	ENSG00000168118	RAB4A	protein_coding	RAB4A, member RAS oncogene family [Source:HGNC Symbol;Acc:HGNC:9781]
THEM4	#N/A	#N/A	3.02301	1.27259	3.75774	2.90431	1.04763	1.29325	0.724226	#N/A	0.374645	#N/A	0.974334	0.540152	#N/A	#N/A	#N/A	#N/A	#N/A	#N/A	#N/A	#N/A	#N/A	0.661016	#N/A	#N/A	1.56435	0.823211	0.767426	#N/A	#N/A	#N/A	#N/A	#N/A	#N/A	#N/A	#N/A	#N/A	#N/A	#N/A	#N/A	#N/A	#N/A	#N/A	#N/A	#N/A	#N/A	#N/A	#N/A	#N/A	#N/A	1.30228	1.12674	1.12134	0.776026	0.609657	0.231671	0.486074	0.985196	#N/A	#N/A	#N/A	#N/A	22	ENSG00000159445	THEM4	protein_coding	thioesterase superfamily member 4 [Source:HGNC Symbol;Acc:HGNC:17947]
SBF1	#N/A	#N/A	1.69093	1.29473	0.316199	0.324772	0.188597	0.980866	0.174955	#N/A	#N/A	#N/A	#N/A	#N/A	#N/A	#N/A	#N/A	0.553274	#N/A	#N/A	#N/A	0.265689	#N/A	#N/A	#N/A	#N/A	0.687186	#N/A	0.164926	#N/A	0.86582	#N/A	0.715788	#N/A	#N/A	#N/A	#N/A	0.828356	#N/A	#N/A	#N/A	#N/A	#N/A	#N/A	#N/A	0.921674	0.773337	0.830776	0.399543	#N/A	0.790854	1.62498	#N/A	#N/A	#N/A	0.432326	#N/A	0.162853	#N/A	#N/A	#N/A	#N/A	#N/A	22	ENSG00000100241	SBF1	protein_coding	SET binding factor 1 [Source:HGNC Symbol;Acc:HGNC:10542]
PCBP3	#N/A	#N/A	0.254033	0.108247	#N/A	0.140773	#N/A	0.151974	#N/A	0.211033	#N/A	#N/A	#N/A	0.608015	#N/A	#N/A	#N/A	#N/A	#N/A	#N/A	#N/A	#N/A	#N/A	#N/A	#N/A	#N/A	#N/A	#N/A	#N/A	#N/A	#N/A	#N/A	#N/A	#N/A	0.216937	#N/A	0.257831	0.325959	0.750325	0.457862	2.67499	0.158327	1.36328	0.110394	0.149006	0.129901	0.4248	0.282172	#N/A	0.27355	0.447279	#N/A	#N/A	#N/A	#N/A	#N/A	#N/A	#N/A	#N/A	#N/A	#N/A	#N/A	0.0157434	22	ENSG00000183570	PCBP3	protein_coding	poly(rC) binding protein 3 [Source:HGNC Symbol;Acc:HGNC:8651]
UNKL	#N/A	#N/A	#N/A	0.967842	#N/A	1.07398	1.0177	1.09973	#N/A	#N/A	1.35576	#N/A	#N/A	#N/A	#N/A	#N/A	#N/A	#N/A	#N/A	0.8086	#N/A	#N/A	#N/A	1.48988	#N/A	#N/A	#N/A	#N/A	#N/A	#N/A	#N/A	#N/A	#N/A	#N/A	0.953803	#N/A	0.692465	0.862227	0.648754	#N/A	0.769956	0.861209	0.763681	0.876018	0.964208	1.46924	0.808568	1.11128	0.967963	0.8401	#N/A	#N/A	#N/A	#N/A	#N/A	#N/A	#N/A	#N/A	#N/A	#N/A	0.974047	#N/A	#N/A	22	ENSG00000059145	UNKL	protein_coding	unk like zinc finger [Source:HGNC Symbol;Acc:HGNC:14184]
LINC01435	#N/A	#N/A	#N/A	#N/A	#N/A	0.0899862	#N/A	0.076101	#N/A	#N/A	#N/A	#N/A	#N/A	0.0679112	#N/A	0.105651	#N/A	0.0977718	#N/A	#N/A	#N/A	#N/A	#N/A	#N/A	#N/A	0.0433737	#N/A	#N/A	#N/A	#N/A	0.0892296	#N/A	0.0744234	#N/A	0.0958262	#N/A	#N/A	0.028212	0.0472028	0.039235	2.9852	0.103845	1.17099	0.101869	0.0877445	#N/A	0.176666	0.0472286	#N/A	#N/A	0.0603016	#N/A	#N/A	#N/A	0.0890523	#N/A	#N/A	#N/A	0.0788721	#N/A	#N/A	#N/A	#N/A	22	ENSG00000229981	LINC01435	lncRNA	long intergenic non-protein coding RNA 1435 [Source:HGNC Symbol;Acc:HGNC:50753]
PRDM2	#N/A	#N/A	0.620314	0.833466	0.79527	0.868936	#N/A	0.661738	#N/A	#N/A	1.20312	#N/A	#N/A	0.642188	0.532623	0.651145	#N/A	0.796886	1.12713	1.25054	#N/A	0.904817	#N/A	1.31269	#N/A	#N/A	#N/A	#N/A	#N/A	#N/A	#N/A	#N/A	#N/A	#N/A	#N/A	#N/A	#N/A	#N/A	#N/A	#N/A	#N/A	#N/A	#N/A	#N/A	#N/A	#N/A	#N/A	#N/A	#N/A	#N/A	#N/A	0.614466	0.731237	0.999663	0.912988	0.96796	2.97171	1.71118	0.748208	#N/A	#N/A	#N/A	#N/A	22	ENSG00000116731	PRDM2	protein_coding	PR/SET domain 2 [Source:HGNC Symbol;Acc:HGNC:9347]
ADCY3	#N/A	#N/A	1.72043	#N/A	0.339773	#N/A	#N/A	0.7062	#N/A	0.940838	#N/A	#N/A	#N/A	#N/A	#N/A	#N/A	#N/A	#N/A	#N/A	#N/A	#N/A	#N/A	#N/A	#N/A	#N/A	#N/A	0.41631	0.163003	#N/A	#N/A	#N/A	#N/A	#N/A	#N/A	3.51529	0.141281	3.21172	3.36479	3.74617	1.39009	4.02701	1.60242	4.26137	3.06358	0.363781	0.232212	2.93835	3.22046	#N/A	4.17559	3.22789	#N/A	#N/A	#N/A	#N/A	#N/A	#N/A	#N/A	#N/A	#N/A	#N/A	#N/A	#N/A	22	ENSG00000138031	ADCY3	protein_coding	adenylate cyclase 3 [Source:HGNC Symbol;Acc:HGNC:234]
#251034	#N/A	#N/A	#N/A	#N/A	#N/A	0.976885	1.06212	0.667819	1.03355	#N/A	1.57993	#N/A	#N/A	0.655181	0.956148	1.04195	#N/A	0.959043	1.44425	2.76959	1.01474	0.884167	#N/A	1.60521	#N/A	#N/A	#N/A	#N/A	#N/A	#N/A	0.865394	0.957983	1.07543	#N/A	#N/A	#N/A	#N/A	#N/A	#N/A	#N/A	#N/A	#N/A	#N/A	#N/A	#N/A	#N/A	#N/A	#N/A	#N/A	#N/A	#N/A	0.746843	#N/A	#N/A	1.2928	1.04083	2.02316	1.00727	#N/A	#N/A	#N/A	#N/A	#N/A	22	ENSG00000251034		lncRNA	novel transcript
#276345	#N/A	#N/A	0.196975	0.139685	#N/A	#N/A	#N/A	0.142672	#N/A	0.178394	#N/A	#N/A	0.13929	0.182197	#N/A	0.159696	#N/A	0.13648	#N/A	#N/A	#N/A	#N/A	#N/A	#N/A	#N/A	#N/A	#N/A	#N/A	#N/A	#N/A	0.191296	#N/A	0.133873	#N/A	#N/A	0.0796061	0.190486	0.207135	0.246029	#N/A	#N/A	0.189546	0.232856	0.179425	#N/A	0.144217	0.251068	#N/A	#N/A	#N/A	0.21233	0.180921	0.158359	#N/A	#N/A	#N/A	#N/A	#N/A	#N/A	#N/A	#N/A	#N/A	#N/A	22	ENSG00000276345		protein_coding
#188897	#N/A	#N/A	#N/A	#N/A	0.181668	#N/A	#N/A	0.607398	#N/A	#N/A	#N/A	#N/A	#N/A	1.40027	0.653433	#N/A	#N/A	0.156715	#N/A	#N/A	#N/A	0.144629	#N/A	#N/A	#N/A	#N/A	#N/A	#N/A	0.0926326	#N/A	0.801295	#N/A	#N/A	#N/A	1.02134	#N/A	#N/A	1.15014	0.930743	1.13559	1.06522	1.04653	1.35762	#N/A	0.997903	#N/A	1.43672	1.19944	#N/A	1.21217	#N/A	1.09065	#N/A	#N/A	#N/A	0.128263	#N/A	#N/A	#N/A	#N/A	0.222298	#N/A	#N/A	22	ENSG00000188897		protein_coding	novel lipoprotein amino terminal region containing protein
AMPH	#N/A	#N/A	1.11714	#N/A	0.207711	0.194129	0.156106	0.12346	#N/A	1.01247	#N/A	#N/A	#N/A	#N/A	#N/A	#N/A	#N/A	#N/A	#N/A	#N/A	#N/A	#N/A	#N/A	#N/A	#N/A	#N/A	#N/A	#N/A	0.112597	#N/A	#N/A	#N/A	#N/A	#N/A	0.536878	#N/A	2.71581	0.337824	3.28906	0.37077	6.58649	0.328708	6.83233	0.309913	0.414841	0.220503	4.30332	0.542428	#N/A	2.03429	3.61172	#N/A	#N/A	#N/A	#N/A	#N/A	#N/A	#N/A	#N/A	#N/A	#N/A	#N/A	#N/A	22	ENSG00000078053	AMPH	protein_coding	amphiphysin [Source:HGNC Symbol;Acc:HGNC:471]
BTBD1	#N/A	#N/A	1.20321	#N/A	0.824852	1.14224	0.963629	#N/A	1.24864	#N/A	0.820044	0.700332	#N/A	#N/A	#N/A	0.896397	1.43648	1.07261	1.43144	0.301419	0.667007	1.14037	#N/A	#N/A	#N/A	#N/A	#N/A	#N/A	#N/A	#N/A	#N/A	#N/A	#N/A	#N/A	#N/A	#N/A	#N/A	#N/A	#N/A	#N/A	#N/A	#N/A	#N/A	#N/A	#N/A	#N/A	#N/A	#N/A	#N/A	#N/A	#N/A	2.11587	1.16161	1.29708	1.19214	1.85107	0.24208	0.224347	1.0544	#N/A	#N/A	#N/A	#N/A	22	ENSG00000064726	BTBD1	protein_coding	BTB domain containing 1 [Source:HGNC Symbol;Acc:HGNC:1120]
NOSIP	#N/A	#N/A	1.31158	#N/A	#N/A	1.78129	1.38484	#N/A	1.26084	#N/A	0.661972	#N/A	#N/A	1.23534	1.18318	1.27506	1.43017	1.56762	#N/A	0.300465	#N/A	#N/A	#N/A	0.874928	#N/A	#N/A	0.887878	#N/A	#N/A	0.130498	#N/A	#N/A	#N/A	#N/A	#N/A	#N/A	#N/A	#N/A	#N/A	#N/A	#N/A	#N/A	#N/A	#N/A	#N/A	#N/A	#N/A	#N/A	#N/A	#N/A	#N/A	3.08518	1.91908	1.6399	1.7912	1.35762	0.286485	#N/A	1.71216	0.438785	#N/A	#N/A	#N/A	22	ENSG00000142546	NOSIP	protein_coding	nitric oxide synthase interacting protein [Source:HGNC Symbol;Acc:HGNC:17946]
EIF3J	#N/A	#N/A	#N/A	#N/A	0.701012	1.24588	1.23492	#N/A	0.945848	#N/A	0.509878	#N/A	#N/A	1.12831	1.32508	1.15287	0.914384	1.01278	0.872075	0.537165	1.39537	#N/A	#N/A	1.09303	#N/A	#N/A	#N/A	#N/A	#N/A	#N/A	#N/A	#N/A	#N/A	#N/A	#N/A	#N/A	#N/A	#N/A	#N/A	#N/A	#N/A	#N/A	#N/A	#N/A	#N/A	#N/A	#N/A	#N/A	#N/A	#N/A	#N/A	1.73656	1.19914	1.01281	1.0813	1.16912	0.255999	0.629946	1.12606	#N/A	#N/A	#N/A	#N/A	22	ENSG00000104131	EIF3J	protein_coding	eukaryotic translation initiation factor 3 subunit J [Source:HGNC Symbol;Acc:HGNC:3270]
PCNT	#N/A	#N/A	3.199	#N/A	1.64133	2.81539	0.949295	#N/A	1.31464	#N/A	#N/A	#N/A	#N/A	1.84934	0.85918	1.15047	1.15921	1.59097	0.873615	0.270074	0.93323	#N/A	#N/A	#N/A	0.626564	#N/A	#N/A	#N/A	0.914724	#N/A	#N/A	#N/A	#N/A	#N/A	#N/A	#N/A	#N/A	#N/A	#N/A	#N/A	#N/A	#N/A	#N/A	#N/A	#N/A	#N/A	#N/A	#N/A	#N/A	#N/A	#N/A	3.34019	#N/A	1.01059	0.472345	1.63673	0.226431	0.602172	0.966184	#N/A	#N/A	#N/A	#N/A	22	ENSG00000160299	PCNT	protein_coding	pericentrin [Source:HGNC Symbol;Acc:HGNC:16068]
SP3	#N/A	#N/A	#N/A	#N/A	#N/A	#N/A	#N/A	#N/A	0.975307	0.829771	1.21026	1.03704	#N/A	#N/A	#N/A	#N/A	#N/A	#N/A	#N/A	#N/A	#N/A	#N/A	0.571973	0.81179	#N/A	#N/A	#N/A	#N/A	#N/A	#N/A	#N/A	#N/A	#N/A	#N/A	0.885967	#N/A	0.785111	0.877957	0.60067	0.788305	0.853693	1.01263	0.544651	0.661843	0.728749	1.00094	0.698689	0.775629	0.871084	0.559166	0.898238	#N/A	#N/A	#N/A	#N/A	#N/A	#N/A	#N/A	#N/A	#N/A	#N/A	#N/A	#N/A	22	ENSG00000172845	SP3	protein_coding	Sp3 transcription factor [Source:HGNC Symbol;Acc:HGNC:11208]
TANGO2	#N/A	#N/A	#N/A	#N/A	#N/A	#N/A	#N/A	#N/A	0.710012	#N/A	#N/A	0.499277	#N/A	#N/A	#N/A	#N/A	0.991611	#N/A	#N/A	#N/A	#N/A	#N/A	0.94113	#N/A	#N/A	#N/A	#N/A	#N/A	#N/A	#N/A	1.55831	#N/A	1.14674	0.920402	#N/A	#N/A	#N/A	0.685613	0.84847	#N/A	#N/A	#N/A	1.07043	1.18056	1.01314	0.828729	1.2143	0.923131	1.31256	1.51753	#N/A	1.04688	0.91823	#N/A	0.878224	#N/A	#N/A	#N/A	#N/A	0.236568	1.01463	#N/A	#N/A	22	ENSG00000183597	TANGO2	protein_coding	transport and golgi organization 2 homolog [Source:HGNC Symbol;Acc:HGNC:25439]
EML2	#N/A	#N/A	#N/A	#N/A	#N/A	#N/A	0.315833	#N/A	0.407094	1.15529	#N/A	0.172478	#N/A	#N/A	0.943944	#N/A	#N/A	0.583675	#N/A	#N/A	#N/A	#N/A	#N/A	#N/A	#N/A	#N/A	0.928029	#N/A	#N/A	#N/A	#N/A	#N/A	0.426787	#N/A	1.63363	#N/A	1.55481	1.65456	2.12846	0.980729	1.1285	0.691807	2.54569	1.86925	2.26758	#N/A	2.0052	1.83415	#N/A	2.98827	1.1153	#N/A	#N/A	#N/A	#N/A	#N/A	#N/A	#N/A	#N/A	#N/A	#N/A	#N/A	#N/A	22	ENSG00000125746	EML2	protein_coding	EMAP like 2 [Source:HGNC Symbol;Acc:HGNC:18035]
ASB6	#N/A	#N/A	#N/A	#N/A	#N/A	#N/A	#N/A	#N/A	0.130879	0.429511	0.112135	#N/A	#N/A	0.858884	#N/A	#N/A	#N/A	0.132494	#N/A	#N/A	0.131455	0.153107	#N/A	#N/A	#N/A	#N/A	#N/A	#N/A	#N/A	#N/A	#N/A	#N/A	0.0887886	0.143265	#N/A	#N/A	1.25682	1.16005	#N/A	1.12536	1.43172	0.432949	1.07978	0.761791	0.36835	#N/A	1.46448	1.27972	#N/A	1.20629	1.68308	#N/A	#N/A	#N/A	#N/A	#N/A	#N/A	#N/A	#N/A	#N/A	0.132982	#N/A	#N/A	22	ENSG00000148331	ASB6	protein_coding	ankyrin repeat and SOCS box containing 6 [Source:HGNC Symbol;Acc:HGNC:17181]
SOGA3	#N/A	#N/A	0.158838	0.112975	0.145912	#N/A	#N/A	#N/A	#N/A	0.162829	#N/A	#N/A	#N/A	#N/A	0.12891	#N/A	#N/A	#N/A	#N/A	#N/A	#N/A	#N/A	#N/A	#N/A	#N/A	#N/A	0.119043	0.0865511	#N/A	#N/A	#N/A	#N/A	#N/A	#N/A	0.187983	#N/A	0.215257	0.165127	0.300109	0.146654	3.06664	0.17831	4.08188	0.169573	0.1601	0.15883	0.848639	0.138569	#N/A	0.166379	0.158682	#N/A	#N/A	#N/A	#N/A	#N/A	#N/A	#N/A	#N/A	#N/A	#N/A	#N/A	#N/A	22	ENSG00000214338	SOGA3	protein_coding	SOGA family member 3 [Source:HGNC Symbol;Acc:HGNC:21494]
SMC4	#N/A	#N/A	#N/A	#N/A	#N/A	#N/A	#N/A	#N/A	#N/A	1.40657	#N/A	0.51678	#N/A	#N/A	#N/A	#N/A	0.778489	#N/A	0.579227	#N/A	0.610608	#N/A	1.1357	0.408236	#N/A	#N/A	#N/A	#N/A	#N/A	#N/A	#N/A	#N/A	#N/A	#N/A	0.994917	#N/A	1.16882	0.751743	0.644374	0.705271	0.839286	1.29025	0.587337	0.858969	0.711552	1.30023	0.765493	0.929883	#N/A	0.612206	1.00666	#N/A	#N/A	#N/A	#N/A	#N/A	#N/A	#N/A	#N/A	#N/A	#N/A	#N/A	#N/A	22	ENSG00000113810	SMC4	protein_coding	structural maintenance of chromosomes 4 [Source:HGNC Symbol;Acc:HGNC:14013]
CFAP97	#N/A	#N/A	#N/A	#N/A	1.33719	#N/A	#N/A	#N/A	#N/A	1.12749	2.15534	#N/A	#N/A	#N/A	#N/A	#N/A	#N/A	#N/A	#N/A	#N/A	#N/A	#N/A	0.966322	#N/A	#N/A	#N/A	#N/A	#N/A	1.35658	#N/A	#N/A	#N/A	#N/A	#N/A	1.0643	0.839535	1.48614	1.35408	1.52287	1.28197	1.19414	1.19948	1.16957	1.17922	1.12682	1.3194	1.14704	1.17682	#N/A	1.18948	1.24395	#N/A	#N/A	#N/A	#N/A	#N/A	#N/A	#N/A	#N/A	#N/A	1.23542	#N/A	#N/A	22	ENSG00000164323	CFAP97	protein_coding	cilia and flagella associated protein 97 [Source:HGNC Symbol;Acc:HGNC:29276]
ZC3H12B	#N/A	#N/A	0.363966	0.148274	0.151305	0.125748	#N/A	#N/A	#N/A	0.49427	#N/A	#N/A	#N/A	#N/A	#N/A	#N/A	#N/A	#N/A	#N/A	#N/A	#N/A	#N/A	#N/A	#N/A	#N/A	#N/A	0.0826834	#N/A	0.05101	#N/A	#N/A	#N/A	#N/A	#N/A	0.694443	#N/A	0.977133	1.19784	2.20684	0.632089	2.79193	0.182895	1.49072	0.377887	0.186726	0.0621068	2.03489	1.35914	#N/A	1.24004	1.09615	#N/A	#N/A	#N/A	#N/A	#N/A	#N/A	#N/A	#N/A	#N/A	#N/A	#N/A	#N/A	22	ENSG00000102053	ZC3H12B	protein_coding	zinc finger CCCH-type containing 12B [Source:HGNC Symbol;Acc:HGNC:17407]
KMT2A	#N/A	#N/A	#N/A	#N/A	#N/A	#N/A	#N/A	#N/A	#N/A	0.672131	#N/A	#N/A	#N/A	#N/A	#N/A	#N/A	#N/A	#N/A	#N/A	#N/A	#N/A	#N/A	#N/A	0.707914	#N/A	#N/A	0.55466	0.646462	#N/A	#N/A	#N/A	#N/A	#N/A	#N/A	1.00675	0.992613	0.898852	0.887574	0.821636	0.873143	0.841505	0.949179	0.847928	0.948507	0.989651	1.02709	0.924797	0.917212	1.50429	0.917278	0.854887	#N/A	#N/A	#N/A	#N/A	#N/A	#N/A	#N/A	#N/A	1.15729	#N/A	#N/A	#N/A	22	ENSG00000118058	KMT2A	protein_coding	lysine methyltransferase 2A [Source:HGNC Symbol;Acc:HGNC:7132]
#286629	#N/A	#N/A	#N/A	0.19084	#N/A	#N/A	#N/A	#N/A	#N/A	0.208142	#N/A	#N/A	0.180659	0.130286	#N/A	#N/A	#N/A	0.179036	#N/A	#N/A	#N/A	#N/A	#N/A	#N/A	#N/A	#N/A	0.134507	#N/A	#N/A	#N/A	0.152136	#N/A	#N/A	#N/A	0.176169	#N/A	0.221693	0.169822	0.200878	0.188935	2.43164	0.207094	2.1104	0.201594	0.198071	0.185769	#N/A	0.200596	#N/A	0.184602	0.355517	0.176644	#N/A	#N/A	#N/A	#N/A	#N/A	#N/A	#N/A	#N/A	#N/A	#N/A	#N/A	22	ENSG00000286629		lncRNA	novel transcript, antisense to ERN1
LINC02595	#N/A	#N/A	#N/A	#N/A	#N/A	#N/A	#N/A	#N/A	#N/A	0.0746554	#N/A	#N/A	0.0636729	#N/A	0.0706209	0.0703126	#N/A	#N/A	#N/A	#N/A	#N/A	#N/A	#N/A	#N/A	#N/A	#N/A	0.049481	#N/A	#N/A	#N/A	#N/A	#N/A	#N/A	#N/A	0.086382	#N/A	0.0632208	0.0887922	0.0883611	0.0853503	0.0752292	0.0787507	0.0892438	0.0809134	0.0774337	#N/A	0.0831328	0.0869333	#N/A	0.0873601	0.0873418	0.0696173	0.070125	#N/A	#N/A	0.0545556	#N/A	#N/A	#N/A	#N/A	#N/A	#N/A	#N/A	22	ENSG00000231566	LINC02595	lncRNA	long intergenic non-protein coding RNA 2595 [Source:HGNC Symbol;Acc:HGNC:53946]
ECE1	#N/A	#N/A	#N/A	#N/A	#N/A	#N/A	#N/A	#N/A	#N/A	0.871237	#N/A	#N/A	#N/A	#N/A	#N/A	#N/A	#N/A	#N/A	#N/A	#N/A	#N/A	#N/A	#N/A	#N/A	#N/A	1.53618	2.86846	2.35476	1.53405	#N/A	#N/A	#N/A	#N/A	#N/A	5.30639	4.07923	4.25294	6.32817	5.17765	4.70598	6.77191	4.97654	6.57522	5.46538	5.68969	4.00237	5.88091	6.81346	2.31599	6.51053	5.86348	#N/A	#N/A	#N/A	#N/A	#N/A	#N/A	#N/A	#N/A	#N/A	#N/A	#N/A	#N/A	22	ENSG00000117298	ECE1	protein_coding	endothelin converting enzyme 1 [Source:HGNC Symbol;Acc:HGNC:3146]
CENPC	#N/A	#N/A	#N/A	0.683019	#N/A	#N/A	0.991367	#N/A	#N/A	0.776684	1.47362	1.02077	#N/A	#N/A	#N/A	#N/A	#N/A	#N/A	#N/A	#N/A	#N/A	#N/A	#N/A	#N/A	#N/A	#N/A	#N/A	#N/A	0.896882	#N/A	#N/A	#N/A	#N/A	#N/A	0.778798	2.00175	0.821071	0.824714	0.870507	1.0143	0.840128	0.816033	0.724223	0.694785	0.808627	1.07316	0.675666	0.88406	#N/A	0.774355	0.908232	#N/A	#N/A	#N/A	#N/A	#N/A	#N/A	#N/A	#N/A	#N/A	#N/A	#N/A	#N/A	22	ENSG00000145241	CENPC	protein_coding	centromere protein C [Source:HGNC Symbol;Acc:HGNC:1854]
CCDC18-AS1	#N/A	#N/A	0.5951	0.87327	0.812863	0.997464	1.14162	#N/A	#N/A	0.760655	1.30649	#N/A	#N/A	#N/A	#N/A	#N/A	#N/A	#N/A	#N/A	#N/A	#N/A	#N/A	#N/A	#N/A	#N/A	#N/A	#N/A	#N/A	#N/A	#N/A	#N/A	#N/A	#N/A	#N/A	1.18215	#N/A	1.29745	1.28491	1.15841	1.46093	1.2954	1.25371	1.07059	1.23426	1.19459	1.26072	0.95931	1.20821	#N/A	1.08141	1.21909	#N/A	#N/A	#N/A	#N/A	#N/A	#N/A	#N/A	#N/A	#N/A	#N/A	#N/A	#N/A	22	ENSG00000223745	CCDC18-AS1	lncRNA	CCDC18 antisense RNA 1 [Source:HGNC Symbol;Acc:HGNC:52262]
SAP30L	#N/A	#N/A	#N/A	#N/A	#N/A	#N/A	#N/A	#N/A	#N/A	1.32882	0.216995	#N/A	#N/A	#N/A	#N/A	#N/A	#N/A	#N/A	#N/A	#N/A	#N/A	#N/A	#N/A	#N/A	#N/A	0.126115	#N/A	#N/A	#N/A	#N/A	0.932395	0.316411	0.763345	#N/A	1.58173	#N/A	2.6842	1.86677	3.53868	2.27114	1.85012	2.42793	2.16724	1.5648	2.30554	1.34552	1.86561	1.75165	#N/A	2.27043	1.69422	#N/A	#N/A	#N/A	#N/A	#N/A	#N/A	#N/A	#N/A	0.135365	#N/A	#N/A	#N/A	22	ENSG00000164576	SAP30L	protein_coding	SAP30 like [Source:HGNC Symbol;Acc:HGNC:25663]
ZFPM1	#N/A	#N/A	#N/A	#N/A	#N/A	#N/A	#N/A	#N/A	#N/A	0.740824	0.153293	#N/A	#N/A	#N/A	0.480643	#N/A	#N/A	#N/A	#N/A	#N/A	0.164376	#N/A	#N/A	0.140509	#N/A	#N/A	0.23787	#N/A	#N/A	#N/A	#N/A	#N/A	#N/A	#N/A	0.871379	0.135554	1.4673	0.827926	1.30121	0.883785	0.752503	#N/A	1.26519	1.16463	0.517941	0.318234	0.925814	1.2064	#N/A	2.07041	0.957296	#N/A	#N/A	#N/A	#N/A	#N/A	0.0971268	#N/A	#N/A	#N/A	#N/A	#N/A	#N/A	22	ENSG00000179588	ZFPM1	protein_coding	zinc finger protein, FOG family member 1 [Source:HGNC Symbol;Acc:HGNC:19762]
#227486	#N/A	#N/A	#N/A	#N/A	#N/A	#N/A	#N/A	#N/A	#N/A	0.901622	#N/A	#N/A	#N/A	#N/A	#N/A	#N/A	#N/A	#N/A	#N/A	#N/A	#N/A	#N/A	#N/A	#N/A	#N/A	0.990981	1.03308	1.51678	2.50704	#N/A	#N/A	#N/A	#N/A	#N/A	5.33078	4.70937	4.65619	5.85224	4.29864	4.81195	5.76294	5.02097	5.0296	5.32345	4.6105	4.14864	4.42693	4.99676	1.20238	5.10973	5.3079	#N/A	#N/A	#N/A	#N/A	#N/A	#N/A	#N/A	#N/A	#N/A	#N/A	#N/A	#N/A	22	ENSG00000227486		lncRNA	novel transcript
WHRN	#N/A	#N/A	0.150759	0.119079	0.144163	0.139515	#N/A	#N/A	#N/A	0.111731	#N/A	#N/A	#N/A	#N/A	#N/A	#N/A	#N/A	#N/A	#N/A	#N/A	#N/A	#N/A	#N/A	#N/A	#N/A	#N/A	#N/A	#N/A	#N/A	#N/A	0.15111	#N/A	#N/A	#N/A	0.185011	#N/A	0.139045	0.195364	0.167861	0.18278	0.244698	0.166508	0.372644	0.168482	0.176473	0.156719	0.19119	0.178079	0.135673	0.176744	0.178835	#N/A	#N/A	#N/A	#N/A	#N/A	#N/A	#N/A	#N/A	#N/A	#N/A	#N/A	#N/A	22	ENSG00000095397	WHRN	protein_coding	whirlin [Source:HGNC Symbol;Acc:HGNC:16361]
TMEM134	#N/A	#N/A	0.0714291	#N/A	0.123708	#N/A	#N/A	#N/A	#N/A	0.132115	#N/A	#N/A	#N/A	0.112767	#N/A	#N/A	#N/A	0.115874	0.0957115	#N/A	#N/A	#N/A	#N/A	#N/A	#N/A	#N/A	#N/A	#N/A	#N/A	#N/A	0.0914388	#N/A	#N/A	#N/A	0.124774	#N/A	0.132722	0.127722	0.0932134	0.181745	0.766722	0.119223	0.156176	0.141128	0.137811	0.0654137	0.155531	0.137906	#N/A	0.133976	0.144112	#N/A	#N/A	#N/A	#N/A	#N/A	#N/A	#N/A	#N/A	#N/A	#N/A	#N/A	#N/A	22	ENSG00000172663	TMEM134	protein_coding	transmembrane protein 134 [Source:HGNC Symbol;Acc:HGNC:26142]
#254777	#N/A	#N/A	0.233869	#N/A	#N/A	0.143589	#N/A	#N/A	#N/A	0.125015	#N/A	#N/A	0.123144	#N/A	#N/A	#N/A	#N/A	#N/A	#N/A	#N/A	#N/A	#N/A	#N/A	#N/A	#N/A	#N/A	#N/A	0.0872494	0.0799636	#N/A	#N/A	#N/A	#N/A	#N/A	0.169167	#N/A	0.54169	0.185407	0.224343	0.391914	3.98503	#N/A	2.802	0.15137	0.149211	#N/A	0.426745	0.297268	#N/A	0.869413	0.196715	0.133521	0.129719	#N/A	0.142425	#N/A	#N/A	#N/A	#N/A	#N/A	#N/A	#N/A	#N/A	22	ENSG00000254777		lncRNA	novel transcript
ITSN2	#N/A	#N/A	#N/A	#N/A	#N/A	#N/A	0.636176	#N/A	#N/A	0.533047	#N/A	#N/A	#N/A	#N/A	#N/A	#N/A	#N/A	#N/A	#N/A	0.98025	#N/A	#N/A	#N/A	#N/A	#N/A	#N/A	#N/A	#N/A	#N/A	#N/A	#N/A	#N/A	#N/A	#N/A	0.86758	1.16995	0.820636	0.867727	0.837633	0.831924	0.769307	0.93115	0.797051	0.890661	0.869009	1.00121	0.802547	0.921278	1.77311	0.820876	0.824784	#N/A	#N/A	#N/A	0.690646	#N/A	1.0313	#N/A	#N/A	#N/A	#N/A	#N/A	#N/A	22	ENSG00000198399	ITSN2	protein_coding	intersectin 2 [Source:HGNC Symbol;Acc:HGNC:6184]
#286742	#N/A	#N/A	#N/A	#N/A	#N/A	#N/A	#N/A	#N/A	#N/A	0.54309	#N/A	#N/A	#N/A	#N/A	#N/A	#N/A	0.118269	0.140209	#N/A	#N/A	#N/A	#N/A	0.227439	0.125796	#N/A	#N/A	#N/A	#N/A	#N/A	#N/A	#N/A	#N/A	#N/A	#N/A	0.222211	0.100555	0.217154	0.232186	0.228613	0.295017	0.311907	0.213961	6.64971	0.212282	0.212532	0.192506	0.243646	0.2008	0.165009	0.433009	0.227269	#N/A	#N/A	#N/A	#N/A	#N/A	#N/A	#N/A	#N/A	#N/A	#N/A	#N/A	#N/A	22	ENSG00000286742		lncRNA	novel transcript, antisense to CDK6
STING1#184584	#N/A	#N/A	#N/A	#N/A	#N/A	#N/A	#N/A	#N/A	#N/A	1.02107	#N/A	0.116346	#N/A	#N/A	#N/A	#N/A	#N/A	#N/A	#N/A	#N/A	#N/A	#N/A	1.04649	0.226359	#N/A	#N/A	#N/A	#N/A	#N/A	#N/A	1.53689	#N/A	#N/A	#N/A	0.294701	0.111581	0.295684	0.278322	0.39969	0.295573	0.299369	0.407677	0.309765	4.07312	0.279347	0.259872	0.3017	0.284099	0.331087	0.455541	0.273321	#N/A	#N/A	#N/A	#N/A	#N/A	#N/A	#N/A	#N/A	#N/A	#N/A	#N/A	#N/A	22	ENSG00000184584	STING1	protein_coding	stimulator of interferon response cGAMP interactor 1 [Source:HGNC Symbol;Acc:HGNC:27962]
MON1B	#N/A	#N/A	#N/A	#N/A	#N/A	#N/A	#N/A	#N/A	#N/A	1.05815	#N/A	#N/A	#N/A	#N/A	#N/A	1.15533	#N/A	#N/A	#N/A	0.254022	#N/A	#N/A	#N/A	0.430363	#N/A	#N/A	#N/A	#N/A	#N/A	#N/A	#N/A	#N/A	#N/A	0.428797	1.72676	0.8872	2.70416	1.71679	1.75195	1.72956	1.56335	1.91304	1.52125	1.82794	1.45833	1.63976	1.8414	1.69107	0.487177	1.81668	1.82232	#N/A	#N/A	#N/A	#N/A	#N/A	#N/A	#N/A	#N/A	#N/A	#N/A	#N/A	#N/A	22	ENSG00000103111	MON1B	protein_coding	MON1 homolog B, secretory trafficking associated [Source:HGNC Symbol;Acc:HGNC:25020]
CARMIL1	#N/A	#N/A	1.60877	#N/A	0.508703	0.218341	#N/A	#N/A	#N/A	0.548799	#N/A	0.104735	#N/A	#N/A	#N/A	#N/A	#N/A	#N/A	#N/A	#N/A	#N/A	#N/A	#N/A	#N/A	#N/A	#N/A	#N/A	#N/A	#N/A	#N/A	#N/A	#N/A	#N/A	#N/A	0.395256	0.112778	3.40192	0.296414	4.32639	5.03587	6.69069	4.184	5.18236	4.26947	0.502139	0.226414	4.32756	5.06239	0.438903	4.14064	5.51669	#N/A	#N/A	#N/A	#N/A	#N/A	#N/A	#N/A	#N/A	#N/A	#N/A	#N/A	#N/A	22	ENSG00000079691	CARMIL1	protein_coding	capping protein regulator and myosin 1 linker 1 [Source:HGNC Symbol;Acc:HGNC:21581]
MAZ	#N/A	#N/A	#N/A	#N/A	#N/A	#N/A	#N/A	#N/A	#N/A	#N/A	0.146295	#N/A	#N/A	#N/A	0.241141	#N/A	#N/A	#N/A	#N/A	#N/A	#N/A	#N/A	#N/A	#N/A	#N/A	0.101426	#N/A	#N/A	#N/A	#N/A	#N/A	#N/A	0.167152	#N/A	1.19122	0.110089	1.33207	2.6458	1.64986	2.14305	3.40008	0.608846	2.14771	0.602705	0.656884	0.17743	2.02671	1.50547	0.213761	1.37882	2.28314	#N/A	#N/A	#N/A	#N/A	#N/A	#N/A	0.168575	#N/A	#N/A	#N/A	#N/A	#N/A	22	ENSG00000103495	MAZ	protein_coding	MYC associated zinc finger protein [Source:HGNC Symbol;Acc:HGNC:6914]
OVCH1	#N/A	#N/A	#N/A	#N/A	#N/A	#N/A	#N/A	#N/A	#N/A	#N/A	#N/A	0.0344641	#N/A	#N/A	#N/A	#N/A	0.00940204	#N/A	0.0592725	#N/A	#N/A	#N/A	#N/A	0.0525444	#N/A	#N/A	#N/A	0.0154779	0.0363289	#N/A	#N/A	0.0638748	#N/A	#N/A	0.295433	#N/A	0.741461	0.609038	0.855375	0.337221	1.18202	0.000205159	1.21752	0.0395664	0.0218658	0.0904599	1.10794	1.05963	#N/A	0.535897	0.485998	#N/A	#N/A	#N/A	#N/A	#N/A	#N/A	#N/A	#N/A	#N/A	#N/A	#N/A	#N/A	22	ENSG00000187950	OVCH1	protein_coding	ovochymase 1 [Source:HGNC Symbol;Acc:HGNC:23080]
ABCC1#103222	#N/A	#N/A	#N/A	#N/A	#N/A	#N/A	#N/A	#N/A	#N/A	#N/A	#N/A	#N/A	0.675419	1.20878	#N/A	1.22617	#N/A	1.11379	1.42663	2.38058	1.51863	1.05537	#N/A	1.40628	1.45211	#N/A	#N/A	#N/A	#N/A	#N/A	1.09821	#N/A	1.28363	#N/A	#N/A	#N/A	#N/A	#N/A	#N/A	#N/A	#N/A	#N/A	#N/A	#N/A	#N/A	#N/A	#N/A	#N/A	1.03477	#N/A	#N/A	3.83936	2.0976	1.97643	4.96861	3.38366	3.35862	3.32841	0.846262	2.25303	#N/A	#N/A	#N/A	22	ENSG00000103222	ABCC1	protein_coding	ATP binding cassette subfamily C member 1 [Source:HGNC Symbol;Acc:HGNC:51]
DANCR	#N/A	#N/A	0.171691	0.161326	0.157807	0.185177	0.13829	#N/A	#N/A	#N/A	#N/A	#N/A	0.126641	0.290532	0.364395	0.171336	#N/A	#N/A	#N/A	#N/A	0.141971	#N/A	#N/A	0.136162	#N/A	#N/A	0.178217	0.0884978	0.050222	#N/A	#N/A	#N/A	#N/A	#N/A	#N/A	#N/A	0.828786	#N/A	0.782533	#N/A	#N/A	#N/A	0.938042	#N/A	#N/A	#N/A	1.0141	#N/A	#N/A	1.27317	#N/A	0.198243	0.118356	#N/A	#N/A	0.151143	#N/A	#N/A	#N/A	#N/A	#N/A	#N/A	#N/A	22	ENSG00000226950	DANCR	lncRNA	differentiation antagonizing non-protein coding RNA [Source:HGNC Symbol;Acc:HGNC:28964]
THSD7B	#N/A	#N/A	0.10635	0.0106451	0.116301	0.084613	#N/A	#N/A	#N/A	#N/A	#N/A	#N/A	#N/A	0.133948	#N/A	#N/A	#N/A	0.047423	#N/A	#N/A	#N/A	0.0633995	#N/A	#N/A	#N/A	#N/A	0.0759231	#N/A	#N/A	#N/A	#N/A	#N/A	#N/A	#N/A	0.292118	0.121063	0.23023	0.111429	#N/A	0.036864	2.80096	0.136006	0.423129	#N/A	0.0798547	#N/A	0.174371	0.109041	#N/A	0.105183	0.193268	#N/A	#N/A	#N/A	#N/A	#N/A	#N/A	#N/A	#N/A	#N/A	#N/A	#N/A	0.0126564	22	ENSG00000144229	THSD7B	protein_coding	thrombospondin type 1 domain containing 7B [Source:HGNC Symbol;Acc:HGNC:29348]
#266397	#N/A	#N/A	0.0480991	#N/A	#N/A	#N/A	#N/A	#N/A	#N/A	#N/A	#N/A	#N/A	#N/A	0.145203	#N/A	#N/A	#N/A	#N/A	#N/A	#N/A	#N/A	#N/A	#N/A	#N/A	#N/A	#N/A	#N/A	#N/A	#N/A	#N/A	0.143804	#N/A	0.101003	#N/A	0.155466	0.08815	0.139349	0.147229	0.125941	0.0789478	2.35008	0.103197	3.59328	0.0967157	0.147606	#N/A	0.130073	0.0614843	#N/A	0.0848596	0.19987	0.117259	#N/A	#N/A	0.11588	0.105701	#N/A	#N/A	#N/A	#N/A	#N/A	#N/A	#N/A	22	ENSG00000266397		lncRNA	novel transcript, antisense to LPIN2
ZFP90	#N/A	#N/A	#N/A	#N/A	0.919274	#N/A	0.925104	#N/A	#N/A	#N/A	#N/A	#N/A	#N/A	#N/A	#N/A	#N/A	#N/A	#N/A	#N/A	#N/A	#N/A	#N/A	#N/A	#N/A	#N/A	#N/A	0.900196	0.915712	1.01568	#N/A	#N/A	#N/A	#N/A	#N/A	1.15872	1.79064	1.2148	1.21311	1.08572	1.0252	1.20213	1.5239	1.13794	0.919556	1.05215	0.887642	1.10454	1.23036	1.18632	1.14652	1.31114	#N/A	#N/A	#N/A	#N/A	#N/A	#N/A	#N/A	#N/A	#N/A	#N/A	#N/A	#N/A	22	ENSG00000184939	ZFP90	protein_coding	ZFP90 zinc finger protein [Source:HGNC Symbol;Acc:HGNC:23329]
#258077	#N/A	#N/A	#N/A	#N/A	#N/A	0.139471	#N/A	#N/A	#N/A	#N/A	#N/A	#N/A	#N/A	#N/A	#N/A	#N/A	#N/A	#N/A	0.118962	#N/A	#N/A	0.109039	0.0759952	#N/A	#N/A	#N/A	0.0997308	0.0890783	#N/A	#N/A	#N/A	#N/A	#N/A	#N/A	0.214671	0.0451282	#N/A	0.399953	0.683913	0.882808	1.67586	0.0948833	1.81105	0.141894	0.0775324	0.137003	0.696552	0.343523	#N/A	0.42125	1.715	#N/A	#N/A	#N/A	0.144225	#N/A	#N/A	#N/A	#N/A	#N/A	#N/A	#N/A	#N/A	22	ENSG00000258077		lncRNA	novel transcript
STOM	#N/A	#N/A	#N/A	#N/A	#N/A	#N/A	#N/A	#N/A	#N/A	#N/A	#N/A	#N/A	#N/A	1.80729	1.63109	1.05751	#N/A	1.3914	1.39613	0.502787	#N/A	2.12131	#N/A	1.41219	#N/A	#N/A	#N/A	#N/A	1.65564	#N/A	0.980169	#N/A	1.13208	#N/A	#N/A	#N/A	1.18167	#N/A	1.46524	1.16114	0.595264	#N/A	1.28852	1.15522	1.51623	1.02892	0.772446	1.00239	#N/A	1.47595	#N/A	#N/A	#N/A	#N/A	#N/A	#N/A	#N/A	#N/A	#N/A	#N/A	#N/A	#N/A	#N/A	22	ENSG00000148175	STOM	protein_coding	stomatin [Source:HGNC Symbol;Acc:HGNC:3383]
NALF1	#N/A	#N/A	#N/A	#N/A	#N/A	#N/A	#N/A	#N/A	#N/A	#N/A	#N/A	#N/A	#N/A	0.149218	0.1646	0.0859895	#N/A	0.15807	#N/A	#N/A	0.115982	0.146957	#N/A	#N/A	#N/A	#N/A	#N/A	#N/A	#N/A	#N/A	0.135641	#N/A	0.111156	0.116425	0.194404	#N/A	#N/A	0.224942	#N/A	0.335607	0.878413	0.183752	3.1599	0.225477	0.123464	0.162347	0.560979	0.177857	#N/A	0.736752	0.175707	#N/A	#N/A	#N/A	#N/A	#N/A	#N/A	#N/A	#N/A	#N/A	#N/A	#N/A	#N/A	22	ENSG00000204442	NALF1	protein_coding	NALCN channel auxiliary factor 1 [Source:HGNC Symbol;Acc:HGNC:33877]
VASP	#N/A	#N/A	#N/A	#N/A	#N/A	#N/A	#N/A	#N/A	#N/A	#N/A	#N/A	#N/A	#N/A	1.02298	1.7481	#N/A	#N/A	#N/A	0.285602	#N/A	#N/A	0.388078	1.0813	0.356539	#N/A	#N/A	#N/A	#N/A	#N/A	#N/A	#N/A	#N/A	#N/A	#N/A	3.21561	0.252917	3.23256	2.91468	3.28791	3.51241	3.56498	3.03623	3.69527	2.46218	3.49307	0.479605	3.1379	3.25379	#N/A	3.04749	2.60869	#N/A	#N/A	#N/A	#N/A	#N/A	#N/A	#N/A	#N/A	#N/A	#N/A	#N/A	#N/A	22	ENSG00000125753	VASP	protein_coding	vasodilator stimulated phosphoprotein [Source:HGNC Symbol;Acc:HGNC:12652]
PPP3CA	#N/A	#N/A	#N/A	#N/A	#N/A	#N/A	#N/A	#N/A	#N/A	#N/A	#N/A	#N/A	#N/A	0.398814	#N/A	#N/A	#N/A	#N/A	#N/A	1.0137	0.814773	0.622372	#N/A	1.32775	#N/A	#N/A	#N/A	#N/A	#N/A	#N/A	0.807016	#N/A	0.904742	0.72549	0.452994	#N/A	#N/A	#N/A	#N/A	0.404434	0.420529	0.882457	#N/A	#N/A	#N/A	#N/A	#N/A	#N/A	#N/A	#N/A	0.742219	0.927389	1.34227	1.12274	1.67626	1.34043	1.94243	1.57378	0.849323	0.949893	#N/A	#N/A	#N/A	22	ENSG00000138814	PPP3CA	protein_coding	protein phosphatase 3 catalytic subunit alpha [Source:HGNC Symbol;Acc:HGNC:9314]
GNB1	#N/A	#N/A	#N/A	#N/A	#N/A	#N/A	#N/A	#N/A	#N/A	#N/A	#N/A	#N/A	#N/A	#N/A	#N/A	#N/A	0.69545	#N/A	#N/A	#N/A	#N/A	0.725086	0.652299	0.974236	#N/A	#N/A	#N/A	#N/A	#N/A	#N/A	#N/A	#N/A	#N/A	0.643234	1.56239	1.05488	1.40943	1.4962	1.27957	1.33833	1.46589	1.80015	1.32351	1.28252	1.33568	1.69841	1.37387	1.49044	1.76114	1.20526	1.45521	#N/A	#N/A	#N/A	#N/A	#N/A	#N/A	#N/A	#N/A	#N/A	#N/A	#N/A	#N/A	22	ENSG00000078369	GNB1	protein_coding	G protein subunit beta 1 [Source:HGNC Symbol;Acc:HGNC:4396]
AQP3	#N/A	#N/A	#N/A	#N/A	#N/A	#N/A	#N/A	#N/A	#N/A	#N/A	#N/A	#N/A	#N/A	0.123341	0.135018	0.104106	#N/A	0.116537	#N/A	#N/A	#N/A	#N/A	0.122093	#N/A	#N/A	#N/A	#N/A	#N/A	#N/A	#N/A	0.122692	#N/A	0.118412	#N/A	0.129299	#N/A	0.152309	0.125286	0.121843	0.136981	0.13132	0.145263	0.153	0.134934	0.128111	#N/A	0.101785	0.114098	#N/A	0.132354	0.128961	0.0707709	#N/A	#N/A	#N/A	#N/A	#N/A	#N/A	#N/A	#N/A	#N/A	#N/A	#N/A	22	ENSG00000165272	AQP3	protein_coding	aquaporin 3 (Gill blood group) [Source:HGNC Symbol;Acc:HGNC:636]
MDS2	#N/A	#N/A	#N/A	#N/A	#N/A	#N/A	#N/A	#N/A	#N/A	#N/A	#N/A	#N/A	#N/A	0.202999	0.137569	#N/A	#N/A	0.112031	#N/A	#N/A	#N/A	#N/A	0.112744	#N/A	#N/A	#N/A	0.0726598	0.0656219	#N/A	#N/A	#N/A	#N/A	#N/A	#N/A	0.0892475	#N/A	#N/A	0.154782	0.206948	0.531929	2.63432	0.126772	1.48155	0.0754879	0.0862902	0.101635	0.997682	0.149545	0.113519	0.193459	0.141217	#N/A	#N/A	#N/A	#N/A	#N/A	#N/A	#N/A	#N/A	#N/A	#N/A	#N/A	0.0121417	22	ENSG00000197880	MDS2	lncRNA	myelodysplastic syndrome 2 translocation associated [Source:HGNC Symbol;Acc:HGNC:29633]
SMAGP	#N/A	#N/A	#N/A	#N/A	#N/A	#N/A	#N/A	#N/A	#N/A	#N/A	#N/A	#N/A	#N/A	0.254607	0.179151	0.136566	#N/A	#N/A	0.137235	#N/A	#N/A	#N/A	0.162487	#N/A	#N/A	#N/A	#N/A	#N/A	#N/A	#N/A	0.284633	#N/A	#N/A	#N/A	0.299033	0.10205	0.221951	0.284667	0.35951	0.290359	3.79652	0.147475	1.19809	0.197351	0.163042	0.185065	0.46922	0.507941	#N/A	0.582927	0.534572	#N/A	#N/A	#N/A	#N/A	#N/A	#N/A	#N/A	#N/A	#N/A	#N/A	#N/A	#N/A	22	ENSG00000170545	SMAGP	protein_coding	small cell adhesion glycoprotein [Source:HGNC Symbol;Acc:HGNC:26918]
ZNF160	#N/A	#N/A	#N/A	#N/A	#N/A	#N/A	#N/A	#N/A	#N/A	#N/A	#N/A	#N/A	#N/A	#N/A	#N/A	#N/A	#N/A	0.91893	#N/A	1.22884	#N/A	#N/A	#N/A	2.01105	#N/A	0.914822	#N/A	#N/A	#N/A	#N/A	#N/A	#N/A	0.879186	#N/A	1.76659	1.78572	2.21871	1.56022	1.84006	1.63641	1.64331	2.02672	1.68058	1.73698	1.73084	2.18684	1.65581	1.64845	3.13389	1.73235	1.65837	#N/A	#N/A	#N/A	#N/A	#N/A	#N/A	#N/A	#N/A	#N/A	#N/A	#N/A	#N/A	22	ENSG00000170949	ZNF160	protein_coding	zinc finger protein 160 [Source:HGNC Symbol;Acc:HGNC:12948]
RILPL2	#N/A	#N/A	#N/A	#N/A	#N/A	#N/A	#N/A	#N/A	#N/A	#N/A	#N/A	#N/A	#N/A	1.62937	0.961398	#N/A	#N/A	0.376767	0.181866	#N/A	#N/A	#N/A	#N/A	0.229235	#N/A	#N/A	#N/A	#N/A	#N/A	#N/A	#N/A	#N/A	0.666414	#N/A	2.69298	0.119293	2.25265	2.49463	2.47409	2.84015	2.95014	2.18724	2.8336	1.92068	2.53659	0.385323	2.52865	2.76896	#N/A	2.76514	2.34983	#N/A	#N/A	#N/A	#N/A	#N/A	#N/A	#N/A	#N/A	#N/A	#N/A	#N/A	#N/A	22	ENSG00000150977	RILPL2	protein_coding	Rab interacting lysosomal protein like 2 [Source:HGNC Symbol;Acc:HGNC:28787]
MX1	#N/A	#N/A	#N/A	#N/A	#N/A	#N/A	#N/A	#N/A	#N/A	#N/A	#N/A	#N/A	#N/A	#N/A	#N/A	0.721948	#N/A	0.310696	#N/A	#N/A	#N/A	#N/A	#N/A	0.153925	#N/A	#N/A	#N/A	#N/A	#N/A	#N/A	1.17672	#N/A	#N/A	0.168612	0.262481	0.105459	0.264069	0.26555	4.33309	0.351834	0.386539	0.255768	0.28042	0.2488	0.246558	0.222332	0.2558	0.231814	0.326262	0.232218	0.24838	#N/A	#N/A	#N/A	#N/A	#N/A	#N/A	#N/A	#N/A	#N/A	#N/A	#N/A	#N/A	22	ENSG00000157601	MX1	protein_coding	MX dynamin like GTPase 1 [Source:HGNC Symbol;Acc:HGNC:7532]
TRIM35	#N/A	#N/A	#N/A	#N/A	#N/A	#N/A	#N/A	#N/A	#N/A	#N/A	#N/A	#N/A	#N/A	#N/A	#N/A	#N/A	#N/A	1.01565	#N/A	#N/A	#N/A	#N/A	#N/A	0.281527	#N/A	#N/A	#N/A	0.360005	0.149844	#N/A	#N/A	0.164039	#N/A	#N/A	1.72922	#N/A	1.61852	1.19385	1.29548	1.22326	1.24219	1.62597	1.13965	1.13438	1.30176	0.962251	1.20313	1.1532	0.516943	1.38378	1.19752	#N/A	#N/A	#N/A	#N/A	#N/A	#N/A	#N/A	#N/A	#N/A	0.544355	#N/A	#N/A	22	ENSG00000104228	TRIM35	protein_coding	tripartite motif containing 35 [Source:HGNC Symbol;Acc:HGNC:16285]
FAM89A	#N/A	#N/A	#N/A	#N/A	#N/A	#N/A	#N/A	#N/A	#N/A	#N/A	#N/A	#N/A	#N/A	0.0887364	0.12827	0.10749	0.0762847	#N/A	#N/A	#N/A	#N/A	#N/A	#N/A	0.0921303	#N/A	#N/A	0.0869391	0.0645331	#N/A	#N/A	#N/A	#N/A	#N/A	#N/A	0.143371	0.0877831	0.160487	0.159194	0.122329	0.149386	0.167393	0.147612	0.173013	0.1141	0.128429	#N/A	0.150323	0.15483	#N/A	0.149054	0.166914	#N/A	#N/A	#N/A	#N/A	#N/A	#N/A	#N/A	#N/A	#N/A	#N/A	#N/A	#N/A	22	ENSG00000182118	FAM89A	protein_coding	family with sequence similarity 89 member A [Source:HGNC Symbol;Acc:HGNC:25057]
TMEM88	#N/A	#N/A	#N/A	#N/A	#N/A	#N/A	#N/A	#N/A	#N/A	#N/A	#N/A	#N/A	#N/A	0.117691	0.10345	0.0785833	0.0726828	0.0931223	#N/A	#N/A	#N/A	#N/A	#N/A	#N/A	#N/A	#N/A	#N/A	#N/A	#N/A	#N/A	0.112726	#N/A	0.0911121	#N/A	0.123477	#N/A	0.119269	0.126656	0.0599373	0.109804	0.132977	0.11302	0.123782	0.0949449	0.111826	0.0960006	0.117545	0.123531	#N/A	0.123995	0.110756	#N/A	#N/A	#N/A	#N/A	#N/A	#N/A	#N/A	#N/A	#N/A	#N/A	#N/A	#N/A	22	ENSG00000167874	TMEM88	protein_coding	transmembrane protein 88 [Source:HGNC Symbol;Acc:HGNC:32371]
ARRDC1	#N/A	#N/A	#N/A	#N/A	#N/A	#N/A	#N/A	#N/A	#N/A	#N/A	#N/A	#N/A	#N/A	1.28513	#N/A	0.657195	#N/A	#N/A	0.132434	#N/A	#N/A	#N/A	#N/A	#N/A	#N/A	#N/A	#N/A	#N/A	#N/A	#N/A	1.41343	#N/A	0.54715	#N/A	1.52276	#N/A	1.57075	1.15163	1.31654	1.15634	1.30813	1.23009	1.42643	1.14023	1.11437	0.927676	1.42047	1.31163	#N/A	1.44528	1.50584	#N/A	0.725767	#N/A	#N/A	#N/A	#N/A	#N/A	#N/A	0.115548	#N/A	#N/A	#N/A	22	ENSG00000197070	ARRDC1	protein_coding	arrestin domain containing 1 [Source:HGNC Symbol;Acc:HGNC:28633]
PPP1CA	#N/A	#N/A	#N/A	#N/A	#N/A	#N/A	#N/A	#N/A	#N/A	#N/A	#N/A	#N/A	#N/A	0.00350171	0.0627369	0.0720511	#N/A	0.0418411	0.0786605	#N/A	#N/A	#N/A	#N/A	#N/A	#N/A	#N/A	0.0565645	0.0687678	#N/A	#N/A	#N/A	#N/A	#N/A	#N/A	0.0791393	#N/A	0.0731423	0.106899	0.10141	0.0816886	0.694451	0.04607	0.255566	0.089687	0.0788928	0.133902	0.183888	0.0833703	#N/A	0.127311	0.114672	#N/A	#N/A	#N/A	#N/A	#N/A	#N/A	#N/A	#N/A	#N/A	#N/A	#N/A	#N/A	22	ENSG00000172531	PPP1CA	protein_coding	protein phosphatase 1 catalytic subunit alpha [Source:HGNC Symbol;Acc:HGNC:9281]
LY6E#160932	#N/A	#N/A	#N/A	#N/A	#N/A	#N/A	#N/A	#N/A	#N/A	#N/A	#N/A	#N/A	#N/A	0.202505	0.147517	#N/A	#N/A	#N/A	0.15681	#N/A	#N/A	#N/A	#N/A	#N/A	#N/A	#N/A	#N/A	#N/A	#N/A	#N/A	0.273457	0.130487	0.154689	0.172633	0.294131	#N/A	0.294601	0.297952	0.292399	0.273263	0.346814	0.261085	0.339633	0.2762	0.268113	0.228796	0.311648	0.295919	#N/A	0.300792	0.294726	#N/A	#N/A	#N/A	#N/A	#N/A	#N/A	#N/A	#N/A	#N/A	#N/A	#N/A	#N/A	22	ENSG00000160932	LY6E	protein_coding	lymphocyte antigen 6 family member E [Source:HGNC Symbol;Acc:HGNC:6727]
PELI1	#N/A	#N/A	#N/A	#N/A	#N/A	#N/A	#N/A	#N/A	#N/A	#N/A	#N/A	#N/A	#N/A	#N/A	1.35408	#N/A	#N/A	0.662751	#N/A	#N/A	#N/A	#N/A	#N/A	#N/A	#N/A	#N/A	#N/A	#N/A	#N/A	#N/A	1.37911	#N/A	0.779065	0.89808	1.88695	0.189339	1.96065	2.01123	2.39066	1.60858	1.61637	1.32652	2.26233	2.16996	2.6767	1.09233	2.05878	2.29824	0.613113	2.42223	1.22634	#N/A	#N/A	#N/A	#N/A	#N/A	#N/A	#N/A	#N/A	#N/A	#N/A	#N/A	#N/A	22	ENSG00000197329	PELI1	protein_coding	pellino E3 ubiquitin protein ligase 1 [Source:HGNC Symbol;Acc:HGNC:8827]
CHODL	#N/A	#N/A	#N/A	#N/A	#N/A	#N/A	#N/A	#N/A	#N/A	#N/A	#N/A	#N/A	#N/A	#N/A	0.872143	#N/A	#N/A	0.186359	#N/A	#N/A	0.160007	#N/A	#N/A	#N/A	#N/A	#N/A	0.179787	0.0932912	0.0814171	#N/A	#N/A	#N/A	#N/A	#N/A	2.07854	#N/A	1.96047	3.14104	2.70634	2.51891	3.2706	0.471825	2.91384	1.03629	0.52317	0.187937	1.90972	2.71092	#N/A	2.78617	0.98006	#N/A	#N/A	#N/A	#N/A	#N/A	#N/A	#N/A	#N/A	0.100757	#N/A	#N/A	#N/A	22	ENSG00000154645	CHODL	protein_coding	chondrolectin [Source:HGNC Symbol;Acc:HGNC:17807]
KCNK6	#N/A	#N/A	#N/A	#N/A	#N/A	#N/A	#N/A	#N/A	#N/A	#N/A	#N/A	#N/A	#N/A	#N/A	#N/A	0.341829	0.135261	#N/A	#N/A	#N/A	#N/A	#N/A	#N/A	#N/A	#N/A	#N/A	#N/A	#N/A	#N/A	#N/A	0.405771	#N/A	0.150102	#N/A	0.242015	#N/A	0.439612	0.247724	1.44237	0.765217	7.02813	0.237397	6.13993	0.19922	0.209157	0.209098	0.598413	0.933612	0.19435	0.783598	0.97473	1.67823	0.219113	#N/A	#N/A	#N/A	#N/A	#N/A	#N/A	#N/A	#N/A	#N/A	#N/A	22	ENSG00000099337	KCNK6	protein_coding	potassium two pore domain channel subfamily K member 6 [Source:HGNC Symbol;Acc:HGNC:6281]
ANKRD36	#N/A	#N/A	#N/A	#N/A	#N/A	#N/A	#N/A	#N/A	#N/A	#N/A	#N/A	#N/A	#N/A	#N/A	#N/A	#N/A	#N/A	#N/A	#N/A	#N/A	#N/A	#N/A	#N/A	#N/A	#N/A	0.910261	0.676928	0.915753	0.72	#N/A	#N/A	#N/A	#N/A	#N/A	0.964529	0.646339	0.724183	1.04647	0.900658	0.975989	0.924111	0.935088	0.869407	0.813867	0.948434	1.03741	0.822561	0.922867	1.60351	0.907587	1.04822	#N/A	#N/A	#N/A	#N/A	#N/A	#N/A	#N/A	#N/A	#N/A	0.70577	#N/A	#N/A	22	ENSG00000135976	ANKRD36	protein_coding	ankyrin repeat domain 36 [Source:HGNC Symbol;Acc:HGNC:24079]
XAF1	3.22041	#N/A	#N/A	#N/A	#N/A	#N/A	#N/A	#N/A	#N/A	#N/A	#N/A	#N/A	#N/A	#N/A	#N/A	#N/A	#N/A	#N/A	#N/A	#N/A	#N/A	#N/A	0.725866	#N/A	#N/A	0.895916	#N/A	#N/A	#N/A	#N/A	#N/A	#N/A	#N/A	#N/A	8.26384	4.59803	5.75047	9.91529	5.35672	5.73345	8.81087	0.551836	7.62785	8.41859	6.40517	0.327092	6.72957	7.50438	3.68767	7.51008	7.90196	#N/A	#N/A	#N/A	#N/A	#N/A	0.593576	#N/A	#N/A	#N/A	#N/A	#N/A	#N/A	21	ENSG00000132530	XAF1	protein_coding	XIAP associated factor 1 [Source:HGNC Symbol;Acc:HGNC:30932]
ARL15	1.16656	#N/A	#N/A	#N/A	#N/A	#N/A	#N/A	#N/A	#N/A	#N/A	#N/A	#N/A	#N/A	#N/A	#N/A	#N/A	#N/A	#N/A	#N/A	#N/A	#N/A	#N/A	#N/A	#N/A	#N/A	#N/A	#N/A	#N/A	#N/A	#N/A	0.698262	#N/A	0.866162	1.29284	2.36829	2.98175	2.60999	2.61082	2.68509	2.70305	2.53907	1.94406	2.81287	2.86193	2.78602	3.16655	2.62413	2.66092	2.17907	2.82091	2.34725	#N/A	#N/A	#N/A	#N/A	#N/A	#N/A	#N/A	#N/A	#N/A	#N/A	#N/A	#N/A	21	ENSG00000185305	ARL15	protein_coding	ADP ribosylation factor like GTPase 15 [Source:HGNC Symbol;Acc:HGNC:25945]
BISPR	0.0520355	#N/A	#N/A	#N/A	#N/A	#N/A	#N/A	#N/A	#N/A	#N/A	#N/A	#N/A	#N/A	0.0842545	0.115761	0.097723	#N/A	#N/A	#N/A	#N/A	#N/A	#N/A	#N/A	#N/A	#N/A	#N/A	#N/A	#N/A	#N/A	#N/A	#N/A	#N/A	0.122704	#N/A	0.161746	#N/A	0.125826	0.11109	0.152085	0.12228	0.493863	0.101426	0.381943	0.121273	0.121814	0.131228	0.116118	0.138587	#N/A	0.109234	0.133908	#N/A	#N/A	#N/A	#N/A	#N/A	#N/A	#N/A	0.0922106	#N/A	#N/A	#N/A	#N/A	21	ENSG00000282851	BISPR	lncRNA	BST2 interferon stimulated positive regulator [Source:HGNC Symbol;Acc:HGNC:51290]
CNPY3	0.177999	#N/A	#N/A	#N/A	0.266117	#N/A	#N/A	#N/A	#N/A	2.14839	#N/A	#N/A	#N/A	#N/A	#N/A	#N/A	0.311129	#N/A	#N/A	#N/A	#N/A	#N/A	#N/A	#N/A	#N/A	#N/A	#N/A	#N/A	#N/A	#N/A	#N/A	#N/A	#N/A	#N/A	3.2506	0.110142	3.58405	5.1578	3.09996	0.400525	5.8987	0.238452	5.6536	0.277865	0.280008	0.218732	4.70495	1.19584	0.173058	4.80257	4.53943	#N/A	#N/A	#N/A	#N/A	#N/A	#N/A	#N/A	#N/A	#N/A	#N/A	#N/A	#N/A	21	ENSG00000137161	CNPY3	protein_coding	canopy FGF signaling regulator 3 [Source:HGNC Symbol;Acc:HGNC:11968]
DGKQ	0.127132	#N/A	#N/A	#N/A	0.21075	0.210444	#N/A	#N/A	#N/A	#N/A	#N/A	#N/A	#N/A	#N/A	#N/A	#N/A	0.344644	#N/A	0.223882	#N/A	#N/A	#N/A	#N/A	#N/A	#N/A	#N/A	#N/A	#N/A	#N/A	#N/A	#N/A	#N/A	0.209717	#N/A	1.44254	#N/A	1.18807	1.45057	1.53804	#N/A	1.57134	2.04111	1.49623	1.88653	1.72491	0.294856	1.62257	1.54055	0.246492	1.51388	1.89076	#N/A	#N/A	#N/A	#N/A	#N/A	#N/A	#N/A	#N/A	#N/A	#N/A	#N/A	#N/A	21	ENSG00000145214	DGKQ	protein_coding	diacylglycerol kinase theta [Source:HGNC Symbol;Acc:HGNC:2856]
ZNF83	1.09101	#N/A	#N/A	#N/A	#N/A	#N/A	#N/A	#N/A	#N/A	1.36094	#N/A	#N/A	#N/A	#N/A	#N/A	#N/A	#N/A	#N/A	#N/A	#N/A	#N/A	#N/A	#N/A	#N/A	#N/A	1.09284	#N/A	#N/A	#N/A	#N/A	#N/A	#N/A	#N/A	#N/A	4.99959	3.06936	4.12083	5.39636	3.69541	4.74679	5.80772	5.23777	3.79277	3.93306	3.6595	3.23828	3.22945	3.94848	2.25608	2.95186	4.98316	#N/A	#N/A	#N/A	#N/A	#N/A	0.954631	#N/A	#N/A	#N/A	#N/A	#N/A	#N/A	21	ENSG00000167766	ZNF83	protein_coding	zinc finger protein 83 [Source:HGNC Symbol;Acc:HGNC:13158]
SYT11	0.121181	#N/A	#N/A	#N/A	#N/A	#N/A	#N/A	#N/A	#N/A	#N/A	#N/A	#N/A	#N/A	1.20738	#N/A	#N/A	#N/A	0.24149	#N/A	#N/A	#N/A	0.204231	#N/A	#N/A	#N/A	0.0975302	#N/A	#N/A	#N/A	#N/A	#N/A	#N/A	#N/A	#N/A	0.274814	0.104284	1.68274	0.481669	0.972106	0.458631	6.43994	0.273163	4.89476	0.253501	0.275276	0.219043	5.54739	0.302677	#N/A	3.47583	0.553938	#N/A	#N/A	#N/A	#N/A	#N/A	#N/A	#N/A	#N/A	#N/A	#N/A	#N/A	#N/A	21	ENSG00000132718	SYT11	protein_coding	synaptotagmin 11 [Source:HGNC Symbol;Acc:HGNC:19239]
#264458	0.0632529	#N/A	#N/A	#N/A	#N/A	#N/A	#N/A	#N/A	#N/A	0.111437	#N/A	#N/A	#N/A	#N/A	0.116394	#N/A	#N/A	#N/A	#N/A	#N/A	#N/A	#N/A	0.0606636	#N/A	#N/A	#N/A	#N/A	#N/A	#N/A	#N/A	#N/A	#N/A	#N/A	#N/A	0.158802	0.0620067	0.12306	0.135599	0.206148	0.259563	3.44447	0.106729	3.56362	0.184428	0.173276	0.134945	0.184826	0.297039	0.131064	0.322655	0.267672	#N/A	#N/A	#N/A	#N/A	#N/A	#N/A	#N/A	#N/A	#N/A	#N/A	#N/A	#N/A	21	ENSG00000264458		lncRNA	novel transcript, antisense MYO1D
UBE2Z	#N/A	0.166086	#N/A	#N/A	#N/A	#N/A	#N/A	#N/A	#N/A	0.899152	#N/A	#N/A	#N/A	#N/A	#N/A	#N/A	#N/A	#N/A	#N/A	#N/A	#N/A	#N/A	0.813221	0.526546	#N/A	#N/A	#N/A	#N/A	#N/A	#N/A	#N/A	#N/A	#N/A	#N/A	1.46337	#N/A	1.57845	1.50455	1.02238	1.35853	1.30122	1.41969	1.19404	1.2007	1.34499	1.29436	1.34622	1.38224	1.04778	1.22292	1.15968	#N/A	#N/A	#N/A	#N/A	#N/A	#N/A	#N/A	#N/A	#N/A	#N/A	#N/A	0.237559	21	ENSG00000159202	UBE2Z	protein_coding	ubiquitin conjugating enzyme E2 Z [Source:HGNC Symbol;Acc:HGNC:25847]
PLCD1	#N/A	0.0294317	#N/A	#N/A	#N/A	#N/A	#N/A	#N/A	#N/A	0.496181	#N/A	#N/A	#N/A	#N/A	#N/A	#N/A	0.0407514	#N/A	#N/A	#N/A	#N/A	#N/A	#N/A	#N/A	#N/A	#N/A	0.0705706	#N/A	0.0534011	#N/A	#N/A	#N/A	#N/A	#N/A	1.00681	0.0667157	1.28557	1.82199	0.620602	2.12822	1.8934	0.203588	2.71308	0.133615	0.127361	0.147834	1.97319	2.07128	#N/A	2.11162	1.94004	#N/A	#N/A	#N/A	#N/A	#N/A	#N/A	#N/A	#N/A	#N/A	#N/A	#N/A	#N/A	21	ENSG00000187091	PLCD1	protein_coding	phospholipase C delta 1 [Source:HGNC Symbol;Acc:HGNC:9060]
SYNE1	#N/A	0.997239	#N/A	#N/A	#N/A	#N/A	#N/A	#N/A	#N/A	#N/A	#N/A	#N/A	#N/A	#N/A	#N/A	#N/A	#N/A	#N/A	#N/A	#N/A	#N/A	#N/A	#N/A	0.751291	#N/A	0.869162	1.21882	1.1435	1.56359	0.954001	#N/A	#N/A	#N/A	#N/A	0.414471	#N/A	0.476439	0.583394	0.463335	0.641665	0.538321	#N/A	0.424657	0.42408	0.541828	0.915835	0.407357	0.650416	0.692958	0.493166	#N/A	#N/A	#N/A	#N/A	#N/A	#N/A	#N/A	#N/A	#N/A	#N/A	#N/A	#N/A	#N/A	21	ENSG00000131018	SYNE1	protein_coding	spectrin repeat containing nuclear envelope protein 1 [Source:HGNC Symbol;Acc:HGNC:17089]
IFI44	#N/A	0.114107	#N/A	#N/A	#N/A	#N/A	#N/A	#N/A	#N/A	1.01938	#N/A	#N/A	#N/A	#N/A	#N/A	#N/A	#N/A	#N/A	#N/A	#N/A	#N/A	#N/A	#N/A	#N/A	#N/A	0.611274	#N/A	#N/A	#N/A	#N/A	#N/A	#N/A	#N/A	0.814877	0.349906	0.678232	6.29608	0.508628	5.81798	6.80818	10.9421	6.73966	8.30987	7.02113	4.65659	0.590361	7.47089	8.46913	0.921134	7.5516	8.21164	#N/A	#N/A	#N/A	#N/A	#N/A	#N/A	#N/A	#N/A	#N/A	#N/A	#N/A	#N/A	21	ENSG00000137965	IFI44	protein_coding	interferon induced protein 44 [Source:HGNC Symbol;Acc:HGNC:16938]
ANKIB1	#N/A	1.08678	#N/A	#N/A	0.652047	0.649269	0.829951	#N/A	#N/A	#N/A	1.12602	0.767169	#N/A	#N/A	#N/A	#N/A	#N/A	#N/A	#N/A	#N/A	#N/A	0.70572	#N/A	#N/A	#N/A	0.818604	0.643034	0.576129	#N/A	#N/A	#N/A	#N/A	#N/A	#N/A	#N/A	#N/A	#N/A	#N/A	0.545274	0.478566	#N/A	0.501762	#N/A	0.555916	0.477568	#N/A	0.453382	0.494963	#N/A	0.54286	#N/A	#N/A	#N/A	#N/A	0.608477	#N/A	2.18444	0.909013	#N/A	#N/A	#N/A	#N/A	#N/A	21	ENSG00000001629	ANKIB1	protein_coding	ankyrin repeat and IBR domain containing 1 [Source:HGNC Symbol;Acc:HGNC:22215]
#246225	#N/A	0.0304901	#N/A	#N/A	#N/A	#N/A	#N/A	#N/A	#N/A	#N/A	#N/A	#N/A	#N/A	0.129894	0.134472	0.127597	#N/A	0.166301	0.117964	#N/A	0.145453	0.15393	#N/A	0.104211	#N/A	#N/A	0.108142	0.0739872	0.0586177	#N/A	1.06383	#N/A	0.0402654	#N/A	#N/A	#N/A	#N/A	#N/A	#N/A	#N/A	#N/A	#N/A	#N/A	#N/A	#N/A	#N/A	#N/A	#N/A	#N/A	#N/A	#N/A	0.164637	0.171547	#N/A	0.128365	0.148508	0.087343	0.0973671	#N/A	0.100897	#N/A	#N/A	#N/A	21	ENSG00000246225		lncRNA	novel transcript, antisense to SVIP
SSH2	#N/A	#N/A	0.616535	0.89933	1.16772	1.01293	0.923215	0.941511	1.42842	#N/A	1.09773	#N/A	0.737298	#N/A	#N/A	#N/A	#N/A	#N/A	#N/A	#N/A	#N/A	#N/A	#N/A	0.88225	#N/A	#N/A	0.782894	0.478771	#N/A	#N/A	#N/A	0.718664	#N/A	#N/A	#N/A	#N/A	#N/A	#N/A	#N/A	#N/A	#N/A	#N/A	#N/A	#N/A	#N/A	#N/A	#N/A	#N/A	#N/A	#N/A	#N/A	0.660293	#N/A	1.67101	1.21061	1.30631	1.71242	1.61619	0.93968	0.859155	#N/A	#N/A	#N/A	21	ENSG00000141298	SSH2	protein_coding	slingshot protein phosphatase 2 [Source:HGNC Symbol;Acc:HGNC:30580]
CCSAP	#N/A	#N/A	2.97448	0.803191	#N/A	0.239729	0.20618	0.439397	#N/A	1.27165	0.166124	#N/A	0.520273	1.21421	1.01301	#N/A	#N/A	#N/A	#N/A	#N/A	#N/A	#N/A	#N/A	0.144124	#N/A	#N/A	#N/A	#N/A	#N/A	#N/A	#N/A	#N/A	0.715873	#N/A	1.14276	#N/A	1.02235	0.969397	#N/A	#N/A	#N/A	#N/A	0.870381	#N/A	#N/A	#N/A	0.889266	#N/A	#N/A	#N/A	0.964941	1.20937	#N/A	#N/A	0.209514	#N/A	#N/A	#N/A	0.163837	#N/A	#N/A	#N/A	#N/A	21	ENSG00000154429	CCSAP	protein_coding	centriole, cilia and spindle associated protein [Source:HGNC Symbol;Acc:HGNC:29578]
RABGGTB	#N/A	#N/A	2.85995	1.3108	0.896858	0.720335	0.375114	1.56523	0.294594	#N/A	0.201342	#N/A	1.41217	#N/A	#N/A	1.02411	0.569498	0.937114	#N/A	#N/A	#N/A	0.349607	#N/A	#N/A	#N/A	#N/A	#N/A	#N/A	#N/A	#N/A	0.82221	#N/A	0.995012	#N/A	#N/A	#N/A	#N/A	#N/A	#N/A	#N/A	#N/A	#N/A	#N/A	#N/A	#N/A	#N/A	#N/A	#N/A	#N/A	#N/A	#N/A	2.29759	1.35801	#N/A	0.320019	0.282235	#N/A	0.321604	0.41049	#N/A	#N/A	#N/A	#N/A	21	ENSG00000137955	RABGGTB	protein_coding	Rab geranylgeranyltransferase subunit beta [Source:HGNC Symbol;Acc:HGNC:9796]
BANP	#N/A	#N/A	#N/A	#N/A	#N/A	0.815324	#N/A	1.05875	#N/A	#N/A	0.906272	#N/A	#N/A	0.666869	1.14422	#N/A	1.07764	1.30272	#N/A	#N/A	#N/A	#N/A	#N/A	0.976434	#N/A	#N/A	#N/A	#N/A	#N/A	#N/A	0.855496	#N/A	1.13143	0.771397	0.743829	#N/A	#N/A	0.814173	#N/A	#N/A	0.581359	1.35404	#N/A	#N/A	#N/A	0.940011	0.684618	0.666586	1.25469	#N/A	0.609248	#N/A	#N/A	#N/A	#N/A	#N/A	0.501704	#N/A	#N/A	#N/A	#N/A	#N/A	#N/A	21	ENSG00000172530	BANP	protein_coding	BTG3 associated nuclear protein [Source:HGNC Symbol;Acc:HGNC:13450]
ARHGAP11B#285077	#N/A	#N/A	0.117563	0.100962	0.0905461	#N/A	0.0666477	0.0898826	#N/A	#N/A	#N/A	#N/A	#N/A	#N/A	0.10546	0.102728	0.0736985	#N/A	#N/A	#N/A	#N/A	#N/A	#N/A	#N/A	#N/A	#N/A	#N/A	#N/A	#N/A	#N/A	0.102431	#N/A	#N/A	#N/A	0.0924314	#N/A	#N/A	0.0357163	0.0528379	0.0728692	1.57043	#N/A	0.836261	0.075802	#N/A	#N/A	0.206778	0.0363506	#N/A	0.0558453	0.0623866	#N/A	0.103584	#N/A	#N/A	#N/A	#N/A	#N/A	#N/A	#N/A	#N/A	#N/A	#N/A	21	ENSG00000285077	ARHGAP11B	protein_coding	Rho GTPase activating protein 11B [Source:HGNC Symbol;Acc:HGNC:15782]
NKRF	#N/A	#N/A	1.11149	0.636004	#N/A	#N/A	#N/A	0.465015	#N/A	1.44823	#N/A	#N/A	0.527311	#N/A	#N/A	#N/A	#N/A	#N/A	#N/A	#N/A	#N/A	#N/A	#N/A	#N/A	0.149907	#N/A	#N/A	#N/A	#N/A	#N/A	#N/A	#N/A	0.735733	#N/A	#N/A	#N/A	1.40911	1.06827	1.02799	#N/A	0.803303	#N/A	0.803935	1.1381	#N/A	0.572436	0.979965	#N/A	#N/A	1.01217	#N/A	1.19898	0.965517	#N/A	0.365618	0.169394	0.132334	#N/A	#N/A	#N/A	#N/A	#N/A	#N/A	21	ENSG00000186416	NKRF	protein_coding	NFKB repressing factor [Source:HGNC Symbol;Acc:HGNC:19374]
ZMYND8	#N/A	#N/A	#N/A	0.751404	0.719215	#N/A	#N/A	0.649582	#N/A	#N/A	1.09044	#N/A	#N/A	0.490683	0.749561	0.614891	#N/A	0.639238	#N/A	2.39824	0.945981	1.10396	#N/A	0.962306	0.807187	#N/A	#N/A	#N/A	#N/A	#N/A	0.492128	#N/A	#N/A	#N/A	#N/A	#N/A	#N/A	#N/A	#N/A	#N/A	#N/A	#N/A	#N/A	#N/A	#N/A	#N/A	#N/A	#N/A	#N/A	#N/A	#N/A	0.701674	0.874654	#N/A	0.836712	1.02985	1.78602	1.30657	#N/A	1.31046	#N/A	#N/A	#N/A	21	ENSG00000101040	ZMYND8	protein_coding	zinc finger MYND-type containing 8 [Source:HGNC Symbol;Acc:HGNC:9397]
CD70	#N/A	#N/A	0.160675	#N/A	#N/A	#N/A	#N/A	0.162622	#N/A	#N/A	#N/A	#N/A	#N/A	#N/A	#N/A	#N/A	#N/A	0.146912	#N/A	#N/A	#N/A	#N/A	#N/A	#N/A	#N/A	#N/A	#N/A	#N/A	#N/A	#N/A	0.160237	#N/A	#N/A	#N/A	0.192198	#N/A	0.197469	0.241323	0.185585	0.170813	0.274606	0.204813	0.197706	0.215778	0.20597	0.165261	0.238625	0.230031	#N/A	0.242652	0.223398	0.134313	0.16757	#N/A	#N/A	#N/A	#N/A	#N/A	#N/A	#N/A	#N/A	#N/A	#N/A	21	ENSG00000125726	CD70	protein_coding	CD70 molecule [Source:HGNC Symbol;Acc:HGNC:11937]
VAMP2	#N/A	#N/A	0.858164	#N/A	1.0547	#N/A	0.834641	0.907271	#N/A	0.878818	#N/A	#N/A	#N/A	#N/A	#N/A	#N/A	#N/A	#N/A	#N/A	#N/A	0.749675	#N/A	#N/A	#N/A	#N/A	#N/A	#N/A	#N/A	#N/A	#N/A	#N/A	#N/A	#N/A	#N/A	1.4442	0.712268	1.94603	1.14825	0.697371	0.924673	1.09958	1.80849	0.677839	#N/A	#N/A	1.33467	0.785449	0.914459	1.24629	0.793115	1.38751	#N/A	#N/A	#N/A	#N/A	#N/A	#N/A	#N/A	#N/A	#N/A	#N/A	#N/A	#N/A	21	ENSG00000220205	VAMP2	protein_coding	vesicle associated membrane protein 2 [Source:HGNC Symbol;Acc:HGNC:12643]
SYK	#N/A	#N/A	#N/A	#N/A	0.135905	#N/A	#N/A	0.123402	#N/A	#N/A	#N/A	#N/A	#N/A	#N/A	#N/A	#N/A	#N/A	#N/A	#N/A	#N/A	#N/A	#N/A	#N/A	#N/A	#N/A	#N/A	#N/A	#N/A	#N/A	#N/A	0.108105	#N/A	#N/A	#N/A	0.185968	0.0908532	0.15261	0.194757	0.167673	0.131912	4.57848	0.164399	0.881747	0.176067	0.1209	0.156123	0.695226	0.164633	#N/A	0.135911	0.187833	0.213964	#N/A	#N/A	#N/A	#N/A	#N/A	#N/A	#N/A	#N/A	0.110191	#N/A	#N/A	21	ENSG00000165025	SYK	protein_coding	spleen associated tyrosine kinase [Source:HGNC Symbol;Acc:HGNC:11491]
UBQLN2	#N/A	#N/A	0.131038	#N/A	#N/A	#N/A	0.13468	0.159581	#N/A	#N/A	0.112283	#N/A	0.157835	#N/A	#N/A	#N/A	#N/A	#N/A	#N/A	#N/A	#N/A	#N/A	#N/A	#N/A	#N/A	#N/A	#N/A	#N/A	#N/A	#N/A	#N/A	#N/A	#N/A	#N/A	0.119041	#N/A	0.133907	0.117393	0.170461	0.387879	1.02756	0.163866	0.58276	0.142695	0.175673	0.130905	0.201679	0.319899	#N/A	0.197531	0.257516	#N/A	#N/A	#N/A	#N/A	0.138691	#N/A	#N/A	#N/A	#N/A	#N/A	#N/A	#N/A	21	ENSG00000188021	UBQLN2	protein_coding	ubiquilin 2 [Source:HGNC Symbol;Acc:HGNC:12509]
COA1	#N/A	#N/A	0.889194	0.546193	0.797663	1.65463	0.983011	#N/A	2.03739	#N/A	1.43768	#N/A	#N/A	#N/A	#N/A	0.5613	0.718653	0.512828	#N/A	1.35558	0.827655	1.17517	#N/A	0.849825	#N/A	#N/A	#N/A	#N/A	#N/A	#N/A	#N/A	#N/A	#N/A	#N/A	#N/A	#N/A	#N/A	#N/A	#N/A	#N/A	#N/A	#N/A	#N/A	#N/A	#N/A	#N/A	#N/A	#N/A	#N/A	#N/A	#N/A	0.486582	0.533701	1.02995	1.43704	1.18821	2.24278	2.27656	#N/A	#N/A	#N/A	#N/A	#N/A	21	ENSG00000106603	COA1	protein_coding	cytochrome c oxidase assembly factor 1 [Source:HGNC Symbol;Acc:HGNC:21868]
SLC7A6	#N/A	#N/A	1.15273	#N/A	1.31487	1.44131	1.37263	#N/A	1.66843	#N/A	1.79656	#N/A	1.17452	#N/A	#N/A	#N/A	#N/A	#N/A	#N/A	#N/A	#N/A	#N/A	#N/A	#N/A	0.939952	#N/A	0.764519	#N/A	#N/A	#N/A	1.4541	1.44847	1.18102	#N/A	#N/A	#N/A	#N/A	#N/A	#N/A	#N/A	#N/A	#N/A	#N/A	#N/A	#N/A	#N/A	#N/A	#N/A	#N/A	#N/A	#N/A	4.98411	2.04772	1.3914	4.0479	3.01175	0.554011	3.40826	1.84292	1.0346	#N/A	#N/A	#N/A	21	ENSG00000103064	SLC7A6	protein_coding	solute carrier family 7 member 6 [Source:HGNC Symbol;Acc:HGNC:11064]
RAD21	#N/A	#N/A	#N/A	#N/A	#N/A	#N/A	#N/A	#N/A	1.65403	1.02384	1.36224	1.75307	#N/A	#N/A	#N/A	#N/A	#N/A	#N/A	#N/A	#N/A	#N/A	1.07138	#N/A	#N/A	#N/A	#N/A	#N/A	#N/A	#N/A	#N/A	#N/A	#N/A	#N/A	#N/A	1.9472	2.70207	2.47206	1.82158	2.44168	1.93711	1.96632	2.25149	1.75553	1.66246	1.53953	1.63973	1.54702	1.83383	#N/A	1.79296	1.75417	#N/A	#N/A	#N/A	#N/A	#N/A	#N/A	#N/A	#N/A	#N/A	#N/A	#N/A	#N/A	21	ENSG00000164754	RAD21	protein_coding	RAD21 cohesin complex component [Source:HGNC Symbol;Acc:HGNC:9811]
ITM2B	#N/A	#N/A	#N/A	#N/A	#N/A	#N/A	#N/A	#N/A	1.23576	0.965593	#N/A	1.48574	#N/A	#N/A	#N/A	#N/A	#N/A	#N/A	#N/A	#N/A	#N/A	#N/A	#N/A	#N/A	#N/A	#N/A	#N/A	#N/A	#N/A	#N/A	#N/A	#N/A	#N/A	1.12688	2.09831	3.31846	2.37542	1.91811	2.15811	2.02276	1.77929	1.70287	1.83996	1.83232	2.16561	1.96427	1.60147	1.91836	0.879438	1.88689	1.77638	#N/A	#N/A	#N/A	#N/A	#N/A	#N/A	#N/A	#N/A	#N/A	#N/A	#N/A	#N/A	21	ENSG00000136156	ITM2B	protein_coding	integral membrane protein 2B [Source:HGNC Symbol;Acc:HGNC:6174]
MORF4L1	#N/A	#N/A	#N/A	#N/A	#N/A	#N/A	#N/A	#N/A	1.27579	#N/A	#N/A	#N/A	#N/A	#N/A	#N/A	#N/A	#N/A	#N/A	#N/A	#N/A	#N/A	#N/A	#N/A	#N/A	#N/A	#N/A	0.745591	#N/A	#N/A	#N/A	#N/A	#N/A	#N/A	#N/A	1.58646	2.34385	2.27489	1.68663	1.40654	1.16174	1.60545	1.84455	1.58558	1.62544	1.65827	1.55737	1.46049	1.6475	0.837005	1.60013	1.34776	#N/A	0.730082	#N/A	#N/A	#N/A	#N/A	0.970615	#N/A	#N/A	#N/A	#N/A	#N/A	21	ENSG00000185787	MORF4L1	protein_coding	mortality factor 4 like 1 [Source:HGNC Symbol;Acc:HGNC:16989]
KIF20B	#N/A	#N/A	#N/A	#N/A	#N/A	#N/A	#N/A	#N/A	0.121573	1.01958	#N/A	0.104012	#N/A	#N/A	0.543881	#N/A	#N/A	#N/A	0.16281	#N/A	#N/A	#N/A	#N/A	#N/A	#N/A	#N/A	#N/A	#N/A	#N/A	#N/A	#N/A	#N/A	#N/A	#N/A	1.95318	#N/A	1.84878	1.73091	1.94356	1.87792	1.80228	1.67048	1.597	1.67299	1.34859	0.496596	1.81771	2.09657	#N/A	1.70519	1.88869	#N/A	#N/A	#N/A	#N/A	#N/A	#N/A	#N/A	0.188237	#N/A	#N/A	#N/A	#N/A	21	ENSG00000138182	KIF20B	protein_coding	kinesin family member 20B [Source:HGNC Symbol;Acc:HGNC:7212]
JUND	#N/A	#N/A	#N/A	#N/A	#N/A	#N/A	#N/A	#N/A	1.36849	2.31253	0.902395	#N/A	#N/A	#N/A	#N/A	#N/A	#N/A	#N/A	#N/A	#N/A	#N/A	#N/A	#N/A	#N/A	#N/A	0.796023	#N/A	#N/A	#N/A	#N/A	#N/A	#N/A	#N/A	#N/A	4.43436	2.56437	4.81976	3.44699	2.82063	3.1945	3.91045	3.96267	3.29051	3.44972	3.2716	3.77936	3.60457	4.15764	1.49455	3.80867	2.79078	#N/A	#N/A	#N/A	#N/A	#N/A	#N/A	#N/A	#N/A	#N/A	#N/A	#N/A	#N/A	21	ENSG00000130522	JUND	protein_coding	JunD proto-oncogene, AP-1 transcription factor subunit [Source:HGNC Symbol;Acc:HGNC:6206]
RER1	#N/A	#N/A	#N/A	#N/A	#N/A	#N/A	#N/A	#N/A	0.652141	1.15708	0.523437	0.473975	#N/A	#N/A	#N/A	#N/A	#N/A	#N/A	#N/A	#N/A	#N/A	#N/A	#N/A	#N/A	#N/A	#N/A	#N/A	#N/A	#N/A	#N/A	#N/A	#N/A	#N/A	#N/A	2.49321	0.675932	3.15983	2.64659	2.49699	2.63763	2.91065	3.24479	2.45458	2.04631	2.36036	2.06214	2.11344	2.57004	1.11864	2.21459	2.41427	#N/A	#N/A	#N/A	#N/A	#N/A	#N/A	#N/A	#N/A	#N/A	#N/A	#N/A	#N/A	21	ENSG00000157916	RER1	protein_coding	retention in endoplasmic reticulum sorting receptor 1 [Source:HGNC Symbol;Acc:HGNC:30309]
RAB33B	#N/A	#N/A	#N/A	#N/A	#N/A	#N/A	0.37583	#N/A	0.325804	#N/A	#N/A	#N/A	#N/A	#N/A	#N/A	#N/A	#N/A	#N/A	#N/A	0.190309	#N/A	#N/A	#N/A	#N/A	#N/A	#N/A	0.736714	#N/A	0.248127	#N/A	#N/A	#N/A	#N/A	0.581326	1.60638	#N/A	1.9534	1.71608	1.11289	1.25032	1.47836	1.08681	1.31066	1.61494	1.30749	#N/A	1.1927	1.26876	#N/A	1.35309	1.31905	#N/A	#N/A	#N/A	#N/A	0.496747	#N/A	#N/A	#N/A	#N/A	#N/A	#N/A	#N/A	21	ENSG00000172007	RAB33B	protein_coding	RAB33B, member RAS oncogene family [Source:HGNC Symbol;Acc:HGNC:16075]
LDAH	#N/A	#N/A	#N/A	#N/A	#N/A	#N/A	#N/A	#N/A	#N/A	1.53801	0.393744	0.561188	#N/A	#N/A	#N/A	#N/A	#N/A	#N/A	#N/A	#N/A	#N/A	#N/A	#N/A	#N/A	#N/A	#N/A	#N/A	#N/A	#N/A	#N/A	#N/A	#N/A	#N/A	0.809034	2.6058	0.492379	3.18896	3.34578	4.01597	3.16665	2.62472	1.56084	4.58557	4.33616	4.98958	1.60106	3.63505	3.28277	0.911569	5.4746	2.21129	#N/A	#N/A	#N/A	#N/A	#N/A	#N/A	#N/A	#N/A	#N/A	#N/A	#N/A	#N/A	21	ENSG00000118961	LDAH	protein_coding	lipid droplet associated hydrolase [Source:HGNC Symbol;Acc:HGNC:26145]
ARID4A	#N/A	#N/A	#N/A	#N/A	#N/A	#N/A	#N/A	#N/A	#N/A	1.07824	#N/A	#N/A	#N/A	#N/A	#N/A	#N/A	#N/A	#N/A	#N/A	1.7911	1.09025	#N/A	#N/A	#N/A	#N/A	#N/A	#N/A	#N/A	#N/A	#N/A	#N/A	#N/A	#N/A	1.22629	1.35563	1.77474	1.32081	1.33142	1.04222	1.24536	1.24554	1.49789	1.10898	1.22542	1.32704	1.51024	1.20905	1.3651	1.09987	1.18831	1.31783	#N/A	#N/A	#N/A	#N/A	#N/A	#N/A	#N/A	#N/A	#N/A	#N/A	#N/A	#N/A	21	ENSG00000032219	ARID4A	protein_coding	AT-rich interaction domain 4A [Source:HGNC Symbol;Acc:HGNC:9885]
MAN1A1	#N/A	#N/A	#N/A	#N/A	#N/A	#N/A	#N/A	#N/A	#N/A	1.18391	#N/A	#N/A	#N/A	#N/A	#N/A	#N/A	#N/A	#N/A	#N/A	#N/A	#N/A	#N/A	#N/A	#N/A	#N/A	#N/A	#N/A	#N/A	#N/A	#N/A	2.03806	#N/A	1.49951	1.82881	8.29349	6.73829	6.75075	8.79467	6.92762	6.73085	9.71421	8.65928	8.57656	7.91066	6.75548	6.08532	6.71685	8.30498	3.04567	8.06426	7.23931	#N/A	#N/A	#N/A	#N/A	#N/A	#N/A	#N/A	#N/A	#N/A	#N/A	#N/A	#N/A	21	ENSG00000111885	MAN1A1	protein_coding	mannosidase alpha class 1A member 1 [Source:HGNC Symbol;Acc:HGNC:6821]
ARPC5	#N/A	#N/A	#N/A	#N/A	#N/A	#N/A	#N/A	#N/A	#N/A	1.38438	#N/A	#N/A	#N/A	#N/A	#N/A	#N/A	#N/A	#N/A	#N/A	#N/A	#N/A	#N/A	#N/A	0.823618	#N/A	#N/A	#N/A	#N/A	#N/A	#N/A	0.872031	#N/A	#N/A	1.17748	4.52287	0.627781	4.66557	4.81662	4.53699	4.74313	4.71057	5.2579	4.67362	3.48505	3.90925	3.72554	4.15059	4.4333	0.746704	4.1202	4.29446	#N/A	#N/A	#N/A	#N/A	#N/A	#N/A	#N/A	#N/A	#N/A	#N/A	#N/A	#N/A	21	ENSG00000162704	ARPC5	protein_coding	actin related protein 2/3 complex subunit 5 [Source:HGNC Symbol;Acc:HGNC:708]
PPCS	#N/A	#N/A	#N/A	#N/A	#N/A	#N/A	#N/A	#N/A	#N/A	0.355878	#N/A	#N/A	#N/A	#N/A	#N/A	#N/A	0.10969	#N/A	#N/A	#N/A	#N/A	#N/A	#N/A	#N/A	#N/A	#N/A	#N/A	#N/A	#N/A	#N/A	#N/A	#N/A	#N/A	#N/A	0.809223	#N/A	2.61178	1.84729	1.88724	1.87353	#N/A	0.594144	2.98391	1.46838	0.29457	0.1655	2.29971	1.2432	0.115985	2.98751	1.19044	#N/A	#N/A	0.121761	#N/A	#N/A	#N/A	0.0978319	#N/A	0.102097	0.0933661	#N/A	#N/A	21	ENSG00000127125	PPCS	protein_coding	phosphopantothenoylcysteine synthetase [Source:HGNC Symbol;Acc:HGNC:25686]
PRIM2	#N/A	#N/A	#N/A	#N/A	0.837984	#N/A	0.988174	#N/A	#N/A	0.957563	#N/A	#N/A	#N/A	#N/A	#N/A	#N/A	0.668747	#N/A	#N/A	#N/A	#N/A	#N/A	#N/A	1.04286	#N/A	#N/A	#N/A	#N/A	#N/A	#N/A	#N/A	#N/A	#N/A	#N/A	1.11155	#N/A	0.746928	0.991194	0.875599	1.01169	1.01974	1.03233	0.916375	0.913256	1.26304	1.37897	0.893649	0.966864	0.938183	0.960241	1.09882	#N/A	#N/A	#N/A	#N/A	#N/A	#N/A	#N/A	#N/A	#N/A	#N/A	#N/A	#N/A	21	ENSG00000146143	PRIM2	protein_coding	DNA primase subunit 2 [Source:HGNC Symbol;Acc:HGNC:9370]
SHFL	#N/A	#N/A	#N/A	#N/A	#N/A	#N/A	#N/A	#N/A	#N/A	1.21959	#N/A	#N/A	#N/A	#N/A	#N/A	#N/A	#N/A	#N/A	#N/A	#N/A	#N/A	#N/A	#N/A	#N/A	#N/A	#N/A	#N/A	0.404678	#N/A	#N/A	#N/A	#N/A	0.580769	0.339908	0.345256	0.142426	6.23591	0.346574	6.86385	0.728077	8.4522	0.285906	0.356441	4.08482	1.47226	0.285892	0.506929	0.344604	0.239584	5.75877	0.425186	#N/A	#N/A	#N/A	#N/A	#N/A	#N/A	#N/A	#N/A	#N/A	#N/A	#N/A	#N/A	21	ENSG00000130813	SHFL	protein_coding	shiftless antiviral inhibitor of ribosomal frameshifting [Source:HGNC Symbol;Acc:HGNC:25649]
TMEM263	#N/A	#N/A	#N/A	#N/A	#N/A	#N/A	#N/A	#N/A	#N/A	1.30073	#N/A	#N/A	#N/A	#N/A	#N/A	#N/A	#N/A	#N/A	#N/A	#N/A	#N/A	#N/A	#N/A	#N/A	#N/A	0.791075	0.934285	#N/A	2.22687	0.145909	#N/A	#N/A	#N/A	1.06798	1.79457	#N/A	2.19723	1.62569	1.42805	1.69468	1.52176	1.64719	1.17182	1.74178	1.08174	1.47256	1.10474	1.36779	#N/A	1.11857	0.952738	#N/A	#N/A	#N/A	#N/A	#N/A	#N/A	#N/A	#N/A	#N/A	#N/A	#N/A	#N/A	21	ENSG00000151135	TMEM263	protein_coding	transmembrane protein 263 [Source:HGNC Symbol;Acc:HGNC:28281]
DHFR2	#N/A	#N/A	1.20696	#N/A	#N/A	#N/A	#N/A	#N/A	#N/A	0.831787	0.146527	#N/A	#N/A	#N/A	#N/A	#N/A	#N/A	#N/A	#N/A	#N/A	#N/A	0.203686	#N/A	0.158531	#N/A	#N/A	#N/A	#N/A	#N/A	#N/A	#N/A	#N/A	#N/A	#N/A	2.07787	0.117098	2.58253	1.6461	2.82015	3.31363	2.20597	1.09858	3.06686	0.778184	0.424522	0.287276	2.16611	2.26797	#N/A	1.94675	1.92278	#N/A	#N/A	#N/A	#N/A	#N/A	#N/A	#N/A	#N/A	#N/A	#N/A	#N/A	#N/A	21	ENSG00000178700	DHFR2	protein_coding	dihydrofolate reductase 2 [Source:HGNC Symbol;Acc:HGNC:27309]
NMI	#N/A	#N/A	#N/A	#N/A	#N/A	#N/A	#N/A	#N/A	#N/A	1.14742	#N/A	0.102289	#N/A	#N/A	#N/A	#N/A	#N/A	#N/A	#N/A	#N/A	0.122097	#N/A	#N/A	#N/A	#N/A	#N/A	#N/A	#N/A	#N/A	#N/A	0.999181	#N/A	#N/A	#N/A	3.69073	#N/A	3.56459	1.76353	0.957536	0.420657	3.63442	1.11108	4.74708	1.06459	0.34249	0.168983	3.78022	3.09633	0.174988	4.37351	3.90067	#N/A	#N/A	#N/A	#N/A	#N/A	#N/A	#N/A	#N/A	#N/A	0.242968	#N/A	#N/A	21	ENSG00000123609	NMI	protein_coding	N-myc and STAT interactor [Source:HGNC Symbol;Acc:HGNC:7854]
PPP1R35	#N/A	#N/A	#N/A	#N/A	#N/A	#N/A	#N/A	#N/A	#N/A	1.31607	#N/A	0.605099	#N/A	#N/A	#N/A	#N/A	#N/A	#N/A	#N/A	0.477685	#N/A	#N/A	#N/A	1.03454	#N/A	#N/A	#N/A	#N/A	#N/A	#N/A	#N/A	#N/A	#N/A	#N/A	2.34475	1.40156	2.64323	2.03514	1.63045	1.55188	1.92875	1.90479	1.7468	2.15812	1.94629	1.57008	1.86986	2.44808	1.91498	2.0749	1.89632	#N/A	#N/A	#N/A	#N/A	#N/A	#N/A	#N/A	#N/A	#N/A	#N/A	#N/A	#N/A	21	ENSG00000160813	PPP1R35	protein_coding	protein phosphatase 1 regulatory subunit 35 [Source:HGNC Symbol;Acc:HGNC:28320]
LINC00265	#N/A	#N/A	0.563477	#N/A	0.137956	0.144974	#N/A	#N/A	#N/A	0.476286	#N/A	#N/A	#N/A	#N/A	#N/A	#N/A	#N/A	#N/A	#N/A	#N/A	#N/A	#N/A	#N/A	#N/A	#N/A	#N/A	#N/A	#N/A	#N/A	#N/A	#N/A	#N/A	#N/A	#N/A	0.769252	#N/A	2.14354	3.13559	2.11406	1.97302	3.84697	0.17768	3.39661	0.382824	0.139151	0.142499	2.55501	2.43315	0.175081	3.08645	2.85913	#N/A	#N/A	#N/A	#N/A	#N/A	#N/A	#N/A	#N/A	#N/A	0.129151	#N/A	#N/A	21	ENSG00000188185	LINC00265	lncRNA	long intergenic non-protein coding RNA 265 [Source:HGNC Symbol;Acc:HGNC:28019]
DHRS13	#N/A	#N/A	#N/A	#N/A	0.0927808	0.0894756	#N/A	#N/A	#N/A	0.0800146	#N/A	#N/A	#N/A	0.0800596	0.0770964	#N/A	#N/A	#N/A	#N/A	#N/A	#N/A	#N/A	#N/A	#N/A	#N/A	#N/A	#N/A	#N/A	#N/A	#N/A	0.0836989	#N/A	#N/A	#N/A	0.076385	#N/A	#N/A	0.0435851	0.165556	0.0399004	2.00003	0.020706	1.46034	0.0173649	0.0765064	0.100791	0.40803	0.117431	#N/A	0.0617252	0.278448	0.0201541	#N/A	#N/A	#N/A	#N/A	#N/A	#N/A	#N/A	#N/A	#N/A	#N/A	#N/A	21	ENSG00000167536	DHRS13	protein_coding	dehydrogenase/reductase 13 [Source:HGNC Symbol;Acc:HGNC:28326]
ZNF718	#N/A	#N/A	#N/A	#N/A	#N/A	#N/A	#N/A	#N/A	#N/A	0.88973	#N/A	#N/A	#N/A	#N/A	#N/A	#N/A	#N/A	#N/A	#N/A	#N/A	#N/A	#N/A	#N/A	0.903267	#N/A	#N/A	#N/A	#N/A	#N/A	#N/A	#N/A	#N/A	#N/A	#N/A	1.30675	1.41445	1.86077	1.67839	1.42951	1.55946	1.3783	1.30116	1.63056	1.72292	1.61052	1.91738	1.48477	1.5529	#N/A	1.61932	1.26603	#N/A	#N/A	#N/A	#N/A	#N/A	1.26182	1.09247	#N/A	#N/A	1.12267	#N/A	#N/A	21	ENSG00000250312	ZNF718	protein_coding	zinc finger protein 718 [Source:HGNC Symbol;Acc:HGNC:26889]
ZNF225-AS1	#N/A	#N/A	0.845876	#N/A	#N/A	#N/A	#N/A	#N/A	#N/A	0.704986	#N/A	0.0832522	0.112394	#N/A	#N/A	#N/A	#N/A	#N/A	#N/A	#N/A	#N/A	0.115239	0.136834	#N/A	#N/A	#N/A	#N/A	#N/A	#N/A	#N/A	#N/A	#N/A	#N/A	#N/A	1.23687	#N/A	1.70205	1.47707	1.35834	1.70852	1.28348	0.499569	1.69583	0.895896	0.33906	0.157975	1.36492	1.05225	0.129572	#N/A	1.34916	#N/A	#N/A	#N/A	#N/A	#N/A	#N/A	#N/A	#N/A	#N/A	#N/A	#N/A	#N/A	21	ENSG00000186019	ZNF225-AS1	lncRNA	ZNF225 and ZNF224 antisense RNA 1 [Source:HGNC Symbol;Acc:HGNC:55916]
RSL24D1	#N/A	#N/A	0.856116	0.174686	0.196276	#N/A	#N/A	#N/A	#N/A	0.583192	#N/A	#N/A	#N/A	#N/A	#N/A	#N/A	#N/A	#N/A	#N/A	#N/A	#N/A	#N/A	#N/A	#N/A	#N/A	#N/A	#N/A	#N/A	#N/A	#N/A	#N/A	#N/A	#N/A	#N/A	3.05858	0.103917	3.67687	2.41324	2.17667	1.80578	2.82244	0.91135	3.41911	1.22004	0.199589	0.198022	2.54247	2.45326	#N/A	3.17564	2.13783	1.14729	#N/A	#N/A	#N/A	#N/A	#N/A	#N/A	#N/A	#N/A	#N/A	#N/A	#N/A	21	ENSG00000137876	RSL24D1	protein_coding	ribosomal L24 domain containing 1 [Source:HGNC Symbol;Acc:HGNC:18479]
NAAA	#N/A	#N/A	1.34386	0.953296	0.925869	1.00637	#N/A	#N/A	#N/A	1.04836	0.243542	#N/A	#N/A	#N/A	#N/A	#N/A	#N/A	#N/A	#N/A	#N/A	#N/A	#N/A	#N/A	#N/A	#N/A	#N/A	#N/A	#N/A	#N/A	#N/A	#N/A	#N/A	#N/A	#N/A	1.626	#N/A	1.64795	1.86833	1.41332	1.88884	1.6801	1.95898	1.40375	1.4537	2.02156	1.8333	1.47345	1.52038	#N/A	1.1333	1.7889	#N/A	#N/A	#N/A	#N/A	#N/A	#N/A	#N/A	#N/A	#N/A	#N/A	#N/A	#N/A	21	ENSG00000138744	NAAA	protein_coding	N-acylethanolamine acid amidase [Source:HGNC Symbol;Acc:HGNC:736]
PI4KA	#N/A	#N/A	#N/A	#N/A	#N/A	#N/A	#N/A	#N/A	#N/A	0.712338	#N/A	#N/A	#N/A	#N/A	#N/A	#N/A	#N/A	#N/A	#N/A	#N/A	#N/A	#N/A	0.776678	0.734208	#N/A	#N/A	#N/A	#N/A	#N/A	#N/A	#N/A	#N/A	0.637865	#N/A	1.17053	0.998871	1.05958	1.23225	0.996948	1.16264	1.17187	1.75123	1.01551	1.08144	1.35299	1.27546	1.04698	1.24731	1.42555	1.04858	1.09271	#N/A	#N/A	#N/A	#N/A	#N/A	#N/A	#N/A	#N/A	#N/A	#N/A	#N/A	#N/A	21	ENSG00000241973	PI4KA	protein_coding	phosphatidylinositol 4-kinase alpha [Source:HGNC Symbol;Acc:HGNC:8983]
MAP4K4	#N/A	#N/A	#N/A	#N/A	#N/A	#N/A	#N/A	#N/A	#N/A	0.553024	#N/A	#N/A	#N/A	#N/A	#N/A	#N/A	#N/A	#N/A	#N/A	#N/A	#N/A	#N/A	#N/A	#N/A	#N/A	1.17656	0.934247	0.62898	#N/A	#N/A	#N/A	#N/A	#N/A	#N/A	1.34659	1.32858	1.23556	1.27099	1.43605	1.18203	1.16385	1.27816	1.38961	1.40515	1.4229	1.32219	1.41526	1.34512	1.80583	1.50523	1.10276	#N/A	#N/A	#N/A	#N/A	#N/A	#N/A	#N/A	#N/A	#N/A	#N/A	#N/A	#N/A	21	ENSG00000071054	MAP4K4	protein_coding	mitogen-activated protein kinase kinase kinase kinase 4 [Source:HGNC Symbol;Acc:HGNC:6866]
TVP23C	#N/A	#N/A	#N/A	#N/A	#N/A	#N/A	#N/A	#N/A	#N/A	0.655521	#N/A	#N/A	#N/A	#N/A	#N/A	#N/A	#N/A	#N/A	#N/A	#N/A	#N/A	#N/A	#N/A	#N/A	#N/A	1.24774	0.795436	#N/A	1.24625	#N/A	#N/A	#N/A	#N/A	#N/A	1.38592	1.37346	1.28046	1.37275	1.42286	1.39286	1.43933	1.48805	1.42304	1.69823	1.62934	1.25909	1.41824	1.43547	3.42186	1.38108	1.40743	#N/A	#N/A	#N/A	#N/A	#N/A	#N/A	#N/A	#N/A	#N/A	#N/A	#N/A	#N/A	21	ENSG00000175106	TVP23C	protein_coding	trans-golgi network vesicle protein 23 homolog C [Source:HGNC Symbol;Acc:HGNC:30453]
C1RL-AS1#205885	#N/A	#N/A	#N/A	#N/A	#N/A	#N/A	0.137521	#N/A	#N/A	0.377392	#N/A	#N/A	#N/A	#N/A	#N/A	#N/A	#N/A	#N/A	#N/A	#N/A	#N/A	#N/A	#N/A	#N/A	#N/A	#N/A	#N/A	0.105183	0.0826135	#N/A	#N/A	#N/A	#N/A	#N/A	0.185052	0.127156	0.264977	0.352437	1.83053	0.264301	4.86369	0.199667	4.06265	0.153135	0.170529	0.190153	2.19032	0.29532	#N/A	2.0465	0.249572	#N/A	#N/A	#N/A	0.169363	#N/A	#N/A	#N/A	#N/A	#N/A	#N/A	#N/A	#N/A	21	ENSG00000205885	C1RL-AS1	lncRNA	C1RL antisense RNA 1 [Source:HGNC Symbol;Acc:HGNC:27461]
ZNRF2	#N/A	#N/A	0.896206	0.875428	0.914773	1.94836	#N/A	#N/A	#N/A	#N/A	1.75529	#N/A	#N/A	1.01914	1.43317	0.891635	#N/A	0.721303	1.57433	1.3148	3.34354	#N/A	0.950306	1.2543	1.22762	#N/A	#N/A	#N/A	#N/A	#N/A	1.07027	#N/A	1.20854	#N/A	#N/A	#N/A	#N/A	#N/A	#N/A	#N/A	#N/A	#N/A	#N/A	#N/A	#N/A	#N/A	#N/A	#N/A	#N/A	#N/A	#N/A	0.603633	0.871506	0.956969	#N/A	#N/A	0.767008	#N/A	#N/A	#N/A	#N/A	#N/A	#N/A	21	ENSG00000180233	ZNRF2	protein_coding	zinc and ring finger 2 [Source:HGNC Symbol;Acc:HGNC:22316]
CCDC7	#N/A	#N/A	0.548311	#N/A	#N/A	1.64187	0.793411	#N/A	#N/A	#N/A	1.2431	#N/A	#N/A	#N/A	#N/A	#N/A	#N/A	#N/A	#N/A	#N/A	#N/A	#N/A	#N/A	#N/A	#N/A	#N/A	0.880479	1.71482	1.1033	#N/A	0.506904	#N/A	0.789441	#N/A	0.532252	1.36114	#N/A	#N/A	0.595235	0.597721	#N/A	#N/A	0.470611	0.564023	0.560022	0.833561	#N/A	0.57504	#N/A	0.615648	0.618188	#N/A	#N/A	#N/A	0.799391	#N/A	#N/A	#N/A	#N/A	#N/A	#N/A	#N/A	#N/A	21	ENSG00000216937	CCDC7	protein_coding	coiled-coil domain containing 7 [Source:HGNC Symbol;Acc:HGNC:26533]
PARPBP	#N/A	#N/A	0.702581	#N/A	#N/A	#N/A	#N/A	#N/A	#N/A	#N/A	0.106776	#N/A	#N/A	#N/A	0.187752	#N/A	0.0722002	0.143382	#N/A	#N/A	#N/A	#N/A	#N/A	#N/A	0.093249	#N/A	#N/A	#N/A	#N/A	#N/A	#N/A	#N/A	#N/A	#N/A	0.778959	#N/A	#N/A	0.78347	1.23468	0.891874	0.9455	#N/A	1.83189	0.213432	0.129142	#N/A	1.18447	0.659837	#N/A	1.20605	1.09016	0.337995	0.0623273	0.128022	#N/A	#N/A	#N/A	#N/A	#N/A	#N/A	#N/A	#N/A	#N/A	21	ENSG00000185480	PARPBP	protein_coding	PARP1 binding protein [Source:HGNC Symbol;Acc:HGNC:26074]
GSKIP	#N/A	#N/A	#N/A	#N/A	#N/A	#N/A	#N/A	#N/A	#N/A	#N/A	0.150182	#N/A	#N/A	1.25108	#N/A	#N/A	#N/A	#N/A	0.1428	#N/A	0.175208	#N/A	#N/A	#N/A	#N/A	#N/A	#N/A	0.128629	#N/A	#N/A	#N/A	#N/A	#N/A	#N/A	1.20211	#N/A	1.63744	1.35441	1.98778	1.65983	1.58196	1.46667	1.99977	1.18888	1.08041	0.264704	1.54787	1.45256	#N/A	1.91984	1.54958	#N/A	#N/A	#N/A	#N/A	0.180397	#N/A	#N/A	#N/A	#N/A	#N/A	#N/A	#N/A	21	ENSG00000100744	GSKIP	protein_coding	GSK3B interacting protein [Source:HGNC Symbol;Acc:HGNC:20343]
SLC39A11#133195	#N/A	#N/A	#N/A	#N/A	#N/A	#N/A	#N/A	#N/A	#N/A	#N/A	#N/A	1.08737	#N/A	#N/A	#N/A	#N/A	#N/A	#N/A	#N/A	#N/A	#N/A	#N/A	#N/A	#N/A	#N/A	#N/A	#N/A	#N/A	#N/A	#N/A	0.919523	#N/A	0.733572	1.01951	0.842839	1.05053	0.639237	0.878371	0.664746	0.881952	0.991719	0.808412	0.695957	0.708822	0.760999	0.677045	0.570399	0.883844	1.85111	0.784571	0.753189	#N/A	#N/A	#N/A	#N/A	#N/A	#N/A	#N/A	#N/A	#N/A	#N/A	#N/A	#N/A	21	ENSG00000133195	SLC39A11	protein_coding	solute carrier family 39 member 11 [Source:HGNC Symbol;Acc:HGNC:14463]
CCP110	#N/A	#N/A	#N/A	#N/A	1.11326	1.44859	#N/A	#N/A	#N/A	#N/A	#N/A	#N/A	0.854895	#N/A	#N/A	#N/A	#N/A	#N/A	#N/A	#N/A	#N/A	#N/A	#N/A	#N/A	#N/A	#N/A	#N/A	#N/A	#N/A	#N/A	#N/A	#N/A	#N/A	#N/A	1.28814	0.815025	1.14708	1.08653	0.910551	0.868052	1.21719	1.27601	1.01723	1.15832	0.99403	1.14878	1.11006	1.07837	0.756524	0.961781	1.16821	#N/A	#N/A	#N/A	#N/A	1.09556	#N/A	#N/A	#N/A	#N/A	#N/A	#N/A	#N/A	21	ENSG00000103540	CCP110	protein_coding	centriolar coiled-coil protein 110 [Source:HGNC Symbol;Acc:HGNC:24342]
ATP2A1	#N/A	#N/A	0.115539	0.0799777	0.0775446	0.0848671	0.0850722	#N/A	#N/A	#N/A	#N/A	#N/A	#N/A	0.107116	#N/A	0.0777064	#N/A	0.130091	0.119551	0.118131	0.119274	0.0863246	#N/A	#N/A	0.0576705	#N/A	#N/A	0.048436	0.0502036	#N/A	0.0728385	#N/A	#N/A	#N/A	#N/A	#N/A	#N/A	#N/A	#N/A	#N/A	#N/A	#N/A	#N/A	#N/A	#N/A	#N/A	#N/A	#N/A	#N/A	#N/A	#N/A	0.118553	#N/A	#N/A	0.127058	#N/A	#N/A	0.0830442	0.0745742	0.0664106	#N/A	#N/A	#N/A	21	ENSG00000196296	ATP2A1	protein_coding	ATPase sarcoplasmic/endoplasmic reticulum Ca2+ transporting 1 [Source:HGNC Symbol;Acc:HGNC:811]
PLXDC1	#N/A	#N/A	0.431872	0.100799	0.0947341	0.114763	0.120623	#N/A	#N/A	#N/A	#N/A	#N/A	#N/A	#N/A	#N/A	#N/A	#N/A	#N/A	#N/A	#N/A	#N/A	#N/A	#N/A	#N/A	#N/A	#N/A	#N/A	#N/A	#N/A	#N/A	#N/A	#N/A	#N/A	#N/A	0.176989	0.128598	0.2981	0.182952	0.549714	0.213062	4.43141	0.141926	4.86514	0.130674	0.141487	0.116197	2.96542	0.451563	#N/A	0.688225	0.78788	#N/A	#N/A	#N/A	#N/A	#N/A	#N/A	#N/A	#N/A	#N/A	#N/A	#N/A	#N/A	21	ENSG00000161381	PLXDC1	protein_coding	plexin domain containing 1 [Source:HGNC Symbol;Acc:HGNC:20945]
DRAP1	#N/A	#N/A	0.0669525	#N/A	#N/A	0.0935989	#N/A	#N/A	#N/A	#N/A	#N/A	#N/A	#N/A	0.0474179	#N/A	#N/A	#N/A	0.101062	#N/A	#N/A	#N/A	#N/A	#N/A	#N/A	#N/A	#N/A	#N/A	#N/A	#N/A	#N/A	0.043786	#N/A	#N/A	#N/A	0.130459	#N/A	0.0735484	0.122334	0.0608962	0.0363211	0.104246	0.121693	0.10046	0.104545	0.0976238	0.104917	0.120847	0.119368	0.0931771	0.11447	0.0617147	#N/A	#N/A	#N/A	#N/A	#N/A	#N/A	#N/A	#N/A	#N/A	#N/A	#N/A	#N/A	21	ENSG00000175550	DRAP1	protein_coding	DR1 associated protein 1 [Source:HGNC Symbol;Acc:HGNC:3019]
CFAP36	#N/A	#N/A	0.863426	#N/A	0.78628	1.13287	#N/A	#N/A	#N/A	#N/A	#N/A	#N/A	#N/A	#N/A	#N/A	#N/A	#N/A	#N/A	#N/A	#N/A	#N/A	#N/A	#N/A	0.587463	#N/A	#N/A	1.0308	0.600831	0.495918	#N/A	#N/A	#N/A	#N/A	#N/A	#N/A	#N/A	0.970061	0.901973	0.921269	0.881795	0.760511	1.0591	0.710961	0.98645	#N/A	0.94454	0.738172	0.819574	0.8729	0.810042	#N/A	#N/A	#N/A	#N/A	#N/A	#N/A	#N/A	#N/A	#N/A	#N/A	#N/A	#N/A	0.128674	21	ENSG00000163001	CFAP36	protein_coding	cilia and flagella associated protein 36 [Source:HGNC Symbol;Acc:HGNC:30540]
ITGB1-DT	#N/A	#N/A	0.64646	#N/A	#N/A	#N/A	#N/A	#N/A	#N/A	#N/A	#N/A	#N/A	#N/A	#N/A	0.193724	#N/A	#N/A	#N/A	#N/A	#N/A	0.146697	#N/A	#N/A	0.148865	#N/A	#N/A	#N/A	#N/A	0.0782838	#N/A	#N/A	#N/A	#N/A	0.14647	1.45008	#N/A	1.23292	1.74385	1.46657	1.35105	1.59203	0.676418	1.56556	0.974139	0.565068	0.134767	1.72801	1.16709	#N/A	1.54281	1.39986	#N/A	#N/A	#N/A	#N/A	#N/A	#N/A	#N/A	#N/A	#N/A	#N/A	#N/A	#N/A	21	ENSG00000229656	ITGB1-DT	lncRNA	ITGB1 divergent transcript [Source:HGNC Symbol;Acc:HGNC:53718]
FRMD4B	#N/A	#N/A	#N/A	#N/A	#N/A	0.39051	#N/A	#N/A	#N/A	#N/A	#N/A	#N/A	#N/A	#N/A	#N/A	#N/A	#N/A	0.614233	#N/A	#N/A	#N/A	#N/A	#N/A	#N/A	#N/A	#N/A	#N/A	#N/A	#N/A	#N/A	0.936927	#N/A	#N/A	#N/A	4.93212	#N/A	1.85208	4.50147	1.8315	3.11098	6.42799	0.566576	3.11422	2.2035	3.07378	0.300664	2.48791	3.22766	#N/A	2.59005	4.63314	2.21842	#N/A	#N/A	0.199036	#N/A	#N/A	0.258446	#N/A	#N/A	#N/A	#N/A	#N/A	21	ENSG00000114541	FRMD4B	protein_coding	FERM domain containing 4B [Source:HGNC Symbol;Acc:HGNC:24886]
RALGDS	#N/A	#N/A	#N/A	#N/A	#N/A	#N/A	0.703953	#N/A	#N/A	#N/A	#N/A	#N/A	#N/A	#N/A	#N/A	#N/A	#N/A	#N/A	#N/A	#N/A	#N/A	#N/A	#N/A	#N/A	#N/A	#N/A	0.75735	#N/A	0.57138	#N/A	#N/A	#N/A	#N/A	#N/A	1.4067	0.926429	1.29206	1.65002	1.15235	1.18104	1.39881	1.29043	1.26683	1.21164	1.38032	0.975768	1.30396	1.46778	0.871006	1.14837	1.53019	#N/A	1.09878	#N/A	#N/A	#N/A	#N/A	#N/A	#N/A	#N/A	#N/A	#N/A	#N/A	21	ENSG00000160271	RALGDS	protein_coding	ral guanine nucleotide dissociation stimulator [Source:HGNC Symbol;Acc:HGNC:9842]
CFLAR	#N/A	#N/A	#N/A	#N/A	#N/A	#N/A	#N/A	#N/A	#N/A	#N/A	#N/A	#N/A	#N/A	0.496477	0.529558	0.500371	1.0228	0.575319	0.983238	1.56297	0.714381	1.24442	#N/A	1.57859	0.648472	#N/A	#N/A	#N/A	#N/A	#N/A	0.820821	#N/A	0.745527	#N/A	#N/A	#N/A	#N/A	#N/A	#N/A	#N/A	#N/A	#N/A	#N/A	#N/A	#N/A	#N/A	#N/A	#N/A	#N/A	#N/A	#N/A	0.722101	0.766001	0.86157	1.16676	1.57042	2.79072	1.54055	#N/A	1.19014	#N/A	#N/A	#N/A	21	ENSG00000003402	CFLAR	protein_coding	CASP8 and FADD like apoptosis regulator [Source:HGNC Symbol;Acc:HGNC:1876]
AP1S2	#N/A	#N/A	#N/A	#N/A	#N/A	#N/A	#N/A	#N/A	#N/A	#N/A	#N/A	#N/A	#N/A	3.49616	2.75377	2.98413	2.26197	4.23325	0.899381	0.35763	0.698422	1.66175	#N/A	1.56133	1.78495	#N/A	#N/A	#N/A	#N/A	#N/A	1.88571	#N/A	1.40009	#N/A	#N/A	#N/A	#N/A	#N/A	#N/A	#N/A	#N/A	#N/A	#N/A	#N/A	#N/A	#N/A	#N/A	#N/A	#N/A	#N/A	#N/A	3.3952	1.29691	1.70136	0.848128	1.07151	0.398993	0.69609	#N/A	0.336641	#N/A	#N/A	#N/A	21	ENSG00000182287	AP1S2	protein_coding	adaptor related protein complex 1 subunit sigma 2 [Source:HGNC Symbol;Acc:HGNC:560]
KIF13B	#N/A	#N/A	#N/A	#N/A	#N/A	#N/A	#N/A	#N/A	#N/A	#N/A	#N/A	#N/A	#N/A	0.843805	#N/A	0.734494	1.15532	1.0634	1.79957	1.4642	1.02179	1.52368	0.979036	1.89249	#N/A	#N/A	#N/A	#N/A	#N/A	#N/A	#N/A	#N/A	#N/A	#N/A	0.707282	1.06186	#N/A	0.580868	0.644007	#N/A	#N/A	0.586249	#N/A	0.597058	0.710455	0.733778	#N/A	#N/A	#N/A	0.766985	0.637774	#N/A	#N/A	#N/A	0.871359	#N/A	#N/A	#N/A	#N/A	#N/A	#N/A	#N/A	#N/A	21	ENSG00000197892	KIF13B	protein_coding	kinesin family member 13B [Source:HGNC Symbol;Acc:HGNC:14405]
SLC44A2	#N/A	#N/A	#N/A	#N/A	#N/A	#N/A	#N/A	#N/A	#N/A	#N/A	#N/A	#N/A	#N/A	2.23351	1.83154	1.06692	0.854468	1.95865	2.05444	0.704611	1.22942	1.38573	0.749797	2.04622	1.09791	#N/A	2.38711	2.4234	0.953736	#N/A	#N/A	#N/A	0.719942	#N/A	#N/A	#N/A	#N/A	#N/A	#N/A	#N/A	#N/A	#N/A	#N/A	#N/A	#N/A	#N/A	#N/A	#N/A	1.24227	#N/A	#N/A	0.766466	#N/A	1.25277	1.06848	1.37914	#N/A	#N/A	#N/A	#N/A	#N/A	#N/A	#N/A	21	ENSG00000129353	SLC44A2	protein_coding	solute carrier family 44 member 2 [Source:HGNC Symbol;Acc:HGNC:17292]
ADGRL4	#N/A	#N/A	#N/A	#N/A	#N/A	#N/A	#N/A	#N/A	#N/A	#N/A	#N/A	#N/A	#N/A	#N/A	#N/A	#N/A	#N/A	0.187954	0.146222	#N/A	0.157548	0.13835	#N/A	#N/A	#N/A	#N/A	#N/A	#N/A	#N/A	#N/A	0.868703	#N/A	#N/A	#N/A	4.95601	0.133397	2.67795	0.262544	1.96683	2.28299	5.56313	0.279044	5.09974	1.28689	0.272235	0.251048	4.38738	5.36759	#N/A	3.05743	0.640932	#N/A	#N/A	#N/A	#N/A	#N/A	#N/A	#N/A	#N/A	#N/A	#N/A	#N/A	#N/A	21	ENSG00000162618	ADGRL4	protein_coding	adhesion G protein-coupled receptor L4 [Source:HGNC Symbol;Acc:HGNC:20822]
MALT1	#N/A	#N/A	#N/A	#N/A	#N/A	#N/A	#N/A	#N/A	#N/A	#N/A	#N/A	#N/A	#N/A	0.910283	1.23445	1.21573	1.29692	1.13287	#N/A	1.27245	#N/A	0.920235	0.70446	2.28438	#N/A	#N/A	#N/A	#N/A	#N/A	#N/A	1.15746	0.721862	1.12268	0.97633	#N/A	#N/A	#N/A	#N/A	#N/A	#N/A	#N/A	#N/A	#N/A	#N/A	#N/A	#N/A	#N/A	#N/A	#N/A	#N/A	#N/A	2.47666	1.62418	1.50566	3.14823	2.40089	2.87673	2.38703	#N/A	2.31249	#N/A	#N/A	#N/A	21	ENSG00000172175	MALT1	protein_coding	MALT1 paracaspase [Source:HGNC Symbol;Acc:HGNC:6819]
TM4SF18	#N/A	#N/A	#N/A	#N/A	#N/A	#N/A	#N/A	#N/A	#N/A	#N/A	#N/A	#N/A	#N/A	0.0676957	#N/A	0.0733264	#N/A	#N/A	#N/A	#N/A	#N/A	0.0597812	0.0709978	#N/A	#N/A	#N/A	#N/A	#N/A	#N/A	#N/A	0.0743136	#N/A	#N/A	#N/A	0.089781	0.0426892	0.0747255	0.0920249	0.0731101	0.0715748	0.103627	0.0821921	0.100406	0.0407982	0.0552219	0.0694804	0.0939762	0.0902282	#N/A	0.0803567	0.0935316	#N/A	#N/A	#N/A	#N/A	#N/A	#N/A	#N/A	#N/A	#N/A	#N/A	#N/A	#N/A	21	ENSG00000163762	TM4SF18	protein_coding	transmembrane 4 L six family member 18 [Source:HGNC Symbol;Acc:HGNC:25181]
ICAM1	#N/A	#N/A	#N/A	#N/A	#N/A	#N/A	#N/A	#N/A	#N/A	#N/A	#N/A	#N/A	#N/A	0.0878785	0.104382	0.0843338	#N/A	#N/A	#N/A	#N/A	#N/A	0.0940922	#N/A	0.0958172	#N/A	#N/A	#N/A	#N/A	#N/A	#N/A	0.086786	#N/A	#N/A	#N/A	0.11626	#N/A	0.0982577	0.113185	0.183375	0.12057	0.35848	0.143749	0.874562	0.113624	0.120354	0.122721	0.577556	0.0839369	#N/A	0.109897	#N/A	#N/A	#N/A	#N/A	#N/A	0.10711	#N/A	#N/A	#N/A	#N/A	#N/A	#N/A	#N/A	21	ENSG00000090339	ICAM1	protein_coding	intercellular adhesion molecule 1 [Source:HGNC Symbol;Acc:HGNC:5344]
SNRK	#N/A	#N/A	#N/A	#N/A	#N/A	#N/A	#N/A	#N/A	#N/A	#N/A	#N/A	#N/A	#N/A	0.768679	1.06115	1.02435	#N/A	1.00779	#N/A	1.02102	1.28399	#N/A	0.928488	#N/A	#N/A	#N/A	#N/A	#N/A	#N/A	#N/A	#N/A	#N/A	#N/A	#N/A	0.585897	#N/A	0.764499	0.621313	0.808604	0.572404	0.593437	0.60512	0.772364	0.782206	1.02745	0.707546	0.674992	0.782426	#N/A	0.984231	#N/A	#N/A	#N/A	#N/A	#N/A	#N/A	#N/A	#N/A	#N/A	#N/A	#N/A	#N/A	#N/A	21	ENSG00000163788	SNRK	protein_coding	SNF related kinase [Source:HGNC Symbol;Acc:HGNC:30598]
SPNS3	#N/A	#N/A	#N/A	#N/A	#N/A	#N/A	#N/A	#N/A	#N/A	#N/A	#N/A	#N/A	#N/A	0.217336	0.224221	0.197045	#N/A	0.198419	#N/A	#N/A	#N/A	#N/A	0.193168	#N/A	#N/A	#N/A	#N/A	#N/A	#N/A	#N/A	0.233574	#N/A	#N/A	#N/A	0.206128	#N/A	0.252852	0.196617	0.184159	0.253379	2.78627	0.217851	2.42188	0.236963	0.189845	#N/A	0.381731	0.319127	0.177061	0.30457	0.220053	#N/A	#N/A	#N/A	#N/A	#N/A	#N/A	#N/A	#N/A	#N/A	#N/A	#N/A	#N/A	21	ENSG00000182557	SPNS3	protein_coding	sphingolipid transporter 3 (putative) [Source:HGNC Symbol;Acc:HGNC:28433]
HSPA13	#N/A	#N/A	#N/A	#N/A	#N/A	#N/A	#N/A	#N/A	#N/A	#N/A	#N/A	#N/A	#N/A	1.31644	#N/A	#N/A	#N/A	#N/A	0.191269	#N/A	#N/A	#N/A	0.912928	#N/A	0.225674	#N/A	#N/A	#N/A	#N/A	#N/A	#N/A	#N/A	#N/A	0.195155	1.7858	0.245009	2.73039	1.69756	2.7071	1.71284	1.93565	2.11369	2.59519	2.32867	1.90824	0.602953	2.1664	2.19709	#N/A	3.44167	1.45981	#N/A	#N/A	#N/A	#N/A	#N/A	#N/A	#N/A	#N/A	#N/A	#N/A	#N/A	#N/A	21	ENSG00000155304	HSPA13	protein_coding	heat shock protein family A (Hsp70) member 13 [Source:HGNC Symbol;Acc:HGNC:11375]
ITPR2	#N/A	#N/A	#N/A	#N/A	#N/A	#N/A	#N/A	#N/A	#N/A	#N/A	#N/A	#N/A	#N/A	#N/A	0.686381	0.526688	#N/A	#N/A	#N/A	1.22529	0.968218	#N/A	#N/A	1.21047	#N/A	#N/A	#N/A	#N/A	#N/A	#N/A	0.594629	#N/A	0.863071	0.978648	#N/A	#N/A	#N/A	#N/A	0.657173	#N/A	#N/A	#N/A	0.662438	0.636884	0.907847	0.569741	0.608499	0.557975	#N/A	0.948134	#N/A	0.851338	#N/A	1.23572	1.69141	1.21518	#N/A	#N/A	#N/A	#N/A	0.676954	#N/A	#N/A	21	ENSG00000123104	ITPR2	protein_coding	inositol 1,4,5-trisphosphate receptor type 2 [Source:HGNC Symbol;Acc:HGNC:6181]
RNF38	#N/A	#N/A	#N/A	#N/A	#N/A	#N/A	#N/A	#N/A	#N/A	#N/A	#N/A	#N/A	#N/A	#N/A	#N/A	#N/A	#N/A	#N/A	#N/A	1.18217	#N/A	#N/A	#N/A	1.34256	#N/A	#N/A	#N/A	#N/A	#N/A	#N/A	#N/A	#N/A	0.590498	#N/A	0.885392	0.899162	0.67555	0.723393	0.802974	0.692737	0.720484	0.835407	0.730613	0.80016	0.737077	0.785775	0.72005	0.781898	1.19654	0.772916	0.671089	#N/A	#N/A	#N/A	#N/A	0.846916	#N/A	#N/A	#N/A	#N/A	#N/A	#N/A	#N/A	21	ENSG00000137075	RNF38	protein_coding	ring finger protein 38 [Source:HGNC Symbol;Acc:HGNC:18052]
SMURF2	#N/A	#N/A	#N/A	#N/A	#N/A	#N/A	#N/A	#N/A	#N/A	#N/A	#N/A	#N/A	#N/A	#N/A	#N/A	#N/A	#N/A	#N/A	#N/A	#N/A	#N/A	#N/A	#N/A	1.5176	#N/A	#N/A	#N/A	#N/A	#N/A	#N/A	#N/A	#N/A	#N/A	#N/A	0.759988	#N/A	0.711475	0.735585	0.599167	0.706114	0.631588	0.921437	0.546744	0.741536	0.565138	0.901082	0.612374	0.567565	2.07315	0.620195	0.745733	0.444754	#N/A	#N/A	#N/A	0.834312	1.31488	1.19818	#N/A	#N/A	#N/A	#N/A	#N/A	21	ENSG00000108854	SMURF2	protein_coding	SMAD specific E3 ubiquitin protein ligase 2 [Source:HGNC Symbol;Acc:HGNC:16809]
MECOM	#N/A	#N/A	#N/A	#N/A	#N/A	#N/A	#N/A	#N/A	#N/A	#N/A	#N/A	#N/A	#N/A	0.885236	0.785464	0.439682	#N/A	0.197647	0.16592	0.155755	#N/A	#N/A	#N/A	0.116837	#N/A	#N/A	#N/A	#N/A	#N/A	#N/A	1.02543	#N/A	#N/A	#N/A	3.32385	#N/A	1.32352	2.65277	#N/A	1.19334	4.22878	0.560743	3.5502	1.76999	2.25982	#N/A	2.27504	3.25774	#N/A	1.64544	3.31405	#N/A	#N/A	#N/A	#N/A	#N/A	#N/A	#N/A	#N/A	#N/A	#N/A	#N/A	#N/A	21	ENSG00000085276	MECOM	protein_coding	MDS1 and EVI1 complex locus [Source:HGNC Symbol;Acc:HGNC:3498]
MGAT1	#N/A	#N/A	#N/A	#N/A	#N/A	#N/A	#N/A	#N/A	#N/A	#N/A	#N/A	#N/A	#N/A	#N/A	#N/A	#N/A	1.1188	#N/A	#N/A	#N/A	#N/A	#N/A	#N/A	1.59023	#N/A	#N/A	#N/A	#N/A	#N/A	#N/A	#N/A	#N/A	#N/A	1.02804	1.20737	2.04291	1.6217	1.19784	1.3092	1.33193	1.27763	1.0727	1.26926	1.10897	1.41051	1.61616	1.13369	1.12008	#N/A	1.22414	1.33504	#N/A	#N/A	#N/A	#N/A	#N/A	#N/A	1.03299	#N/A	0.624567	#N/A	#N/A	#N/A	21	ENSG00000131446	MGAT1	protein_coding	alpha-1,3-mannosyl-glycoprotein 2-beta-N-acetylglucosaminyltransferase [Source:HGNC Symbol;Acc:HGNC:7044]
SPANXA2-OT1	#N/A	#N/A	#N/A	#N/A	#N/A	#N/A	#N/A	#N/A	#N/A	#N/A	#N/A	#N/A	#N/A	#N/A	#N/A	#N/A	#N/A	#N/A	#N/A	#N/A	#N/A	#N/A	#N/A	#N/A	0.0915204	#N/A	0.0804634	0.0745516	#N/A	#N/A	#N/A	#N/A	#N/A	#N/A	0.0884858	0.029493	0.116973	0.20173	0.155388	0.106029	0.900441	0.113668	1.07282	0.119678	0.0827078	0.13737	0.515149	0.159698	#N/A	0.339141	0.129287	0.318569	#N/A	#N/A	0.0920241	#N/A	#N/A	#N/A	#N/A	#N/A	#N/A	#N/A	#N/A	21	ENSG00000277215	SPANXA2-OT1	lncRNA	SPANXA2 overlapping transcript 1 [Source:HGNC Symbol;Acc:HGNC:31683]
#286046	#N/A	#N/A	#N/A	#N/A	#N/A	#N/A	#N/A	#N/A	#N/A	#N/A	#N/A	#N/A	#N/A	0.0254203	#N/A	0.103099	#N/A	#N/A	0.0814844	#N/A	#N/A	#N/A	#N/A	#N/A	#N/A	#N/A	#N/A	#N/A	0.048271	#N/A	0.0981143	#N/A	0.0919965	#N/A	0.103717	#N/A	0.0263088	0.0660568	0.0240232	0.0376061	0.777332	0.108046	0.311291	0.0292816	0.106508	#N/A	0.0717499	0.040863	#N/A	0.0471266	0.0806109	0.0518656	#N/A	#N/A	#N/A	#N/A	#N/A	#N/A	#N/A	#N/A	#N/A	#N/A	#N/A	21	ENSG00000286046		lncRNA	novel transcript
#259995	#N/A	#N/A	#N/A	#N/A	#N/A	#N/A	#N/A	#N/A	#N/A	#N/A	#N/A	#N/A	#N/A	0.038692	#N/A	#N/A	0.0744529	#N/A	#N/A	#N/A	#N/A	#N/A	#N/A	#N/A	#N/A	#N/A	#N/A	#N/A	#N/A	#N/A	0.0185551	#N/A	#N/A	0.0681812	0.0604915	#N/A	0.0296229	0.0826421	0.0344676	0.0262199	0.11507	0.0910827	0.0858045	0.0315234	0.0648984	0.0993001	0.0790367	0.0540345	#N/A	0.0769705	0.0772788	0.0293648	#N/A	#N/A	0.0769451	#N/A	#N/A	#N/A	#N/A	#N/A	#N/A	#N/A	#N/A	21	ENSG00000259995		lncRNA	novel transcript
ELK3	#N/A	#N/A	#N/A	#N/A	#N/A	#N/A	#N/A	#N/A	#N/A	#N/A	#N/A	#N/A	#N/A	#N/A	#N/A	#N/A	0.996014	#N/A	#N/A	#N/A	#N/A	#N/A	#N/A	#N/A	#N/A	#N/A	0.834694	#N/A	#N/A	#N/A	0.777301	#N/A	#N/A	#N/A	3.49246	1.26649	3.2587	3.39163	3.39855	2.68444	3.24081	2.90541	3.45377	3.23236	3.11944	2.50355	3.18121	3.24003	1.02183	3.35102	2.91018	#N/A	1.03746	#N/A	#N/A	#N/A	#N/A	#N/A	#N/A	#N/A	#N/A	#N/A	#N/A	21	ENSG00000111145	ELK3	protein_coding	ETS transcription factor ELK3 [Source:HGNC Symbol;Acc:HGNC:3325]
GLYCTK	#N/A	#N/A	#N/A	#N/A	#N/A	#N/A	#N/A	#N/A	#N/A	#N/A	#N/A	#N/A	#N/A	#N/A	#N/A	#N/A	#N/A	0.188053	#N/A	#N/A	#N/A	#N/A	#N/A	#N/A	#N/A	#N/A	#N/A	#N/A	#N/A	#N/A	0.892263	#N/A	0.18659	#N/A	1.5552	0.130818	1.7624	2.75935	1.64711	1.39328	1.73117	0.864656	2.14224	1.19641	0.403224	0.20352	2.35741	1.72484	0.225347	2.18669	1.44102	#N/A	#N/A	#N/A	#N/A	#N/A	#N/A	#N/A	#N/A	#N/A	0.193261	#N/A	#N/A	21	ENSG00000168237	GLYCTK	protein_coding	glycerate kinase [Source:HGNC Symbol;Acc:HGNC:24247]
TMEM204	#N/A	#N/A	#N/A	#N/A	#N/A	#N/A	#N/A	#N/A	#N/A	#N/A	#N/A	#N/A	#N/A	#N/A	#N/A	#N/A	#N/A	#N/A	#N/A	#N/A	#N/A	#N/A	#N/A	#N/A	#N/A	0.0701167	0.203617	0.072503	#N/A	#N/A	1.19785	#N/A	0.302764	#N/A	0.233586	#N/A	0.193356	0.21402	3.68721	0.736482	5.10932	0.199718	5.23241	0.289431	0.219868	0.203355	4.76638	0.732762	0.124482	0.251549	4.83719	#N/A	#N/A	#N/A	#N/A	#N/A	#N/A	#N/A	#N/A	#N/A	#N/A	#N/A	#N/A	21	ENSG00000131634	TMEM204	protein_coding	transmembrane protein 204 [Source:HGNC Symbol;Acc:HGNC:14158]
FLNB	#N/A	#N/A	#N/A	#N/A	#N/A	#N/A	#N/A	#N/A	#N/A	#N/A	#N/A	#N/A	#N/A	#N/A	#N/A	#N/A	#N/A	#N/A	#N/A	#N/A	#N/A	#N/A	#N/A	#N/A	#N/A	#N/A	0.823702	#N/A	#N/A	#N/A	1.96873	#N/A	1.12766	0.437256	0.531354	0.210669	3.9643	6.91664	3.62145	3.86815	7.79061	5.48157	5.96461	4.31944	4.65158	0.443585	4.87758	6.76976	#N/A	6.15455	6.43298	1.20259	#N/A	#N/A	#N/A	#N/A	#N/A	#N/A	#N/A	#N/A	#N/A	#N/A	#N/A	21	ENSG00000136068	FLNB	protein_coding	filamin B [Source:HGNC Symbol;Acc:HGNC:3755]
ARSA	#N/A	#N/A	#N/A	#N/A	#N/A	#N/A	#N/A	#N/A	#N/A	#N/A	#N/A	#N/A	#N/A	#N/A	#N/A	#N/A	#N/A	#N/A	#N/A	#N/A	#N/A	#N/A	#N/A	#N/A	#N/A	#N/A	#N/A	#N/A	#N/A	#N/A	1.2463	#N/A	0.494906	0.310073	2.24511	0.167456	2.52184	2.11716	1.78497	2.23793	1.92019	2.07607	2.01854	2.5864	1.72581	#N/A	2.19508	2.23859	0.204894	2.0333	1.96301	#N/A	#N/A	#N/A	#N/A	#N/A	#N/A	0.217904	#N/A	0.138246	#N/A	#N/A	#N/A	21	ENSG00000100299	ARSA	protein_coding	arylsulfatase A [Source:HGNC Symbol;Acc:HGNC:713]
#237356	#N/A	#N/A	#N/A	#N/A	#N/A	#N/A	#N/A	#N/A	#N/A	#N/A	#N/A	#N/A	#N/A	#N/A	#N/A	#N/A	#N/A	#N/A	#N/A	#N/A	#N/A	#N/A	#N/A	#N/A	#N/A	#N/A	#N/A	#N/A	#N/A	#N/A	#N/A	#N/A	#N/A	#N/A	5.50339	0.167918	3.26147	4.75355	2.86368	4.7948	5.3581	4.68639	3.71216	3.04676	3.92592	2.19772	3.11254	3.81704	#N/A	2.97173	5.59043	1.89207	1.18947	#N/A	1.16003	#N/A	#N/A	#N/A	0.74127	#N/A	0.989622	#N/A	#N/A	21	ENSG00000237356		lncRNA	novel transcript
AKAP13	1.11479	#N/A	1.79644	#N/A	2.02115	2.30769	1.8008	0.74691	1.92131	#N/A	1.87725	1.2391	#N/A	#N/A	#N/A	#N/A	#N/A	#N/A	#N/A	0.911563	#N/A	#N/A	#N/A	0.928285	#N/A	#N/A	#N/A	#N/A	#N/A	#N/A	0.493564	#N/A	#N/A	#N/A	#N/A	#N/A	#N/A	#N/A	0.371624	#N/A	#N/A	#N/A	0.33858	0.425594	0.595756	#N/A	#N/A	#N/A	0.733273	0.47898	#N/A	#N/A	#N/A	0.635066	#N/A	#N/A	1.10107	#N/A	#N/A	#N/A	#N/A	#N/A	#N/A	20	ENSG00000170776	AKAP13	protein_coding	A-kinase anchoring protein 13 [Source:HGNC Symbol;Acc:HGNC:371]
TLE4	1.3985	1.26488	#N/A	#N/A	#N/A	#N/A	#N/A	#N/A	0.912003	#N/A	#N/A	#N/A	#N/A	0.677093	1.44087	1.30089	0.855953	0.936906	1.00013	1.70972	1.67627	1.77214	#N/A	2.33063	#N/A	#N/A	#N/A	#N/A	#N/A	#N/A	#N/A	#N/A	#N/A	#N/A	#N/A	#N/A	#N/A	#N/A	#N/A	#N/A	#N/A	#N/A	#N/A	#N/A	#N/A	#N/A	#N/A	#N/A	#N/A	#N/A	#N/A	0.760352	1.00576	0.933484	0.956159	1.39568	1.90685	1.69562	#N/A	#N/A	#N/A	#N/A	#N/A	20	ENSG00000106829	TLE4	protein_coding	TLE family member 4, transcriptional corepressor [Source:HGNC Symbol;Acc:HGNC:11840]
NCOA3	1.26661	#N/A	#N/A	#N/A	#N/A	#N/A	#N/A	#N/A	#N/A	#N/A	#N/A	#N/A	#N/A	0.523004	0.799119	0.757218	0.931971	0.698168	0.803506	2.29853	0.998526	1.55063	#N/A	1.44426	#N/A	#N/A	#N/A	#N/A	#N/A	#N/A	1.39579	1.38626	1.35535	#N/A	#N/A	#N/A	#N/A	#N/A	#N/A	#N/A	#N/A	#N/A	#N/A	#N/A	#N/A	#N/A	#N/A	#N/A	0.81483	#N/A	#N/A	#N/A	#N/A	0.613396	0.668034	0.802474	1.63173	#N/A	#N/A	0.913937	#N/A	#N/A	#N/A	20	ENSG00000124151	NCOA3	protein_coding	nuclear receptor coactivator 3 [Source:HGNC Symbol;Acc:HGNC:7670]
ABCC4	1.7602	#N/A	#N/A	#N/A	#N/A	#N/A	#N/A	#N/A	#N/A	#N/A	#N/A	#N/A	#N/A	2.95666	1.25572	1.78106	1.52528	3.16287	1.41286	0.723779	1.14453	2.30274	#N/A	1.55637	1.64862	#N/A	#N/A	#N/A	#N/A	#N/A	#N/A	#N/A	#N/A	#N/A	#N/A	#N/A	#N/A	#N/A	#N/A	#N/A	#N/A	#N/A	#N/A	#N/A	#N/A	#N/A	#N/A	#N/A	#N/A	#N/A	#N/A	4.59684	1.95177	1.01231	2.23437	2.12608	0.54016	1.61395	#N/A	0.627095	#N/A	#N/A	#N/A	20	ENSG00000125257	ABCC4	protein_coding	ATP binding cassette subfamily C member 4 [Source:HGNC Symbol;Acc:HGNC:55]
KAT6A	0.814197	#N/A	#N/A	#N/A	#N/A	#N/A	#N/A	#N/A	#N/A	#N/A	#N/A	#N/A	#N/A	0.520436	0.563101	0.690271	0.775119	0.465302	0.939548	1.44709	1.61586	0.818603	0.537262	1.22063	0.791585	#N/A	#N/A	#N/A	#N/A	#N/A	#N/A	0.856946	#N/A	#N/A	#N/A	#N/A	#N/A	#N/A	#N/A	#N/A	#N/A	0.492115	#N/A	#N/A	#N/A	#N/A	#N/A	#N/A	1.24296	#N/A	#N/A	#N/A	0.539027	#N/A	#N/A	#N/A	1.26435	1.10549	#N/A	1.44864	#N/A	#N/A	#N/A	20	ENSG00000083168	KAT6A	protein_coding	lysine acetyltransferase 6A [Source:HGNC Symbol;Acc:HGNC:13013]
ARHGAP26-AS1	0.0518613	#N/A	#N/A	#N/A	#N/A	#N/A	#N/A	#N/A	#N/A	0.0298491	#N/A	#N/A	#N/A	#N/A	0.0416431	#N/A	0.0579855	#N/A	#N/A	#N/A	#N/A	#N/A	#N/A	#N/A	#N/A	#N/A	#N/A	#N/A	#N/A	#N/A	0.0837307	#N/A	0.0958419	0.0764173	0.12348	#N/A	0.116542	0.19677	0.15661	#N/A	0.902637	0.000534637	1.91648	0.0294075	0.00461171	#N/A	0.691403	0.15873	#N/A	0.354941	0.153795	#N/A	#N/A	#N/A	#N/A	#N/A	#N/A	#N/A	#N/A	#N/A	#N/A	#N/A	#N/A	20	ENSG00000226272	ARHGAP26-AS1	lncRNA	ARHGAP26 antisense RNA 1 [Source:HGNC Symbol;Acc:HGNC:40792]
FMR1	0.788254	#N/A	#N/A	#N/A	#N/A	#N/A	#N/A	#N/A	#N/A	1.29248	0.556307	#N/A	#N/A	#N/A	#N/A	#N/A	#N/A	#N/A	#N/A	#N/A	#N/A	#N/A	#N/A	#N/A	#N/A	#N/A	#N/A	#N/A	#N/A	#N/A	#N/A	#N/A	#N/A	#N/A	1.27973	#N/A	1.12439	1.23616	1.12718	1.1565	1.15016	0.867673	1.08513	1.55536	1.0858	1.37173	1.29347	1.29962	1.22336	1.28448	1.16037	#N/A	#N/A	#N/A	#N/A	#N/A	#N/A	#N/A	1.26316	#N/A	#N/A	#N/A	#N/A	20	ENSG00000102081	FMR1	protein_coding	fragile X messenger ribonucleoprotein 1 [Source:HGNC Symbol;Acc:HGNC:3775]
UBE2L6	0.0755158	#N/A	#N/A	#N/A	#N/A	#N/A	#N/A	#N/A	#N/A	0.555372	#N/A	#N/A	#N/A	#N/A	#N/A	#N/A	#N/A	#N/A	#N/A	#N/A	#N/A	#N/A	#N/A	#N/A	#N/A	#N/A	0.127842	#N/A	#N/A	#N/A	#N/A	#N/A	#N/A	#N/A	0.228977	0.0979556	0.227037	0.23094	0.47489	0.188629	0.248578	0.201589	0.249858	0.212149	0.212202	0.168812	0.244495	0.225881	#N/A	0.221413	0.223587	0.714415	#N/A	#N/A	#N/A	#N/A	#N/A	#N/A	#N/A	#N/A	#N/A	#N/A	#N/A	20	ENSG00000156587	UBE2L6	protein_coding	ubiquitin conjugating enzyme E2 L6 [Source:HGNC Symbol;Acc:HGNC:12490]
#273118	#N/A	0.0394152	3.41547	0.689673	0.160087	0.185799	0.129812	0.281724	#N/A	#N/A	#N/A	#N/A	0.62422	0.674603	0.457321	#N/A	#N/A	0.0440865	#N/A	#N/A	#N/A	#N/A	#N/A	#N/A	#N/A	#N/A	#N/A	0.110323	0.140144	#N/A	#N/A	#N/A	#N/A	#N/A	#N/A	#N/A	#N/A	#N/A	#N/A	#N/A	#N/A	#N/A	#N/A	#N/A	#N/A	#N/A	#N/A	#N/A	#N/A	#N/A	#N/A	1.43826	0.879629	#N/A	0.161952	0.151771	0.0938805	#N/A	0.11719	0.0944689	#N/A	#N/A	#N/A	20	ENSG00000273118		lncRNA	novel transcript, sense overlapping IKZF2
MT-CO3	#N/A	0.916924	1.12614	#N/A	1.60842	1.27004	0.705503	#N/A	#N/A	#N/A	#N/A	#N/A	#N/A	#N/A	#N/A	#N/A	#N/A	#N/A	1.18216	0.898513	1.30714	#N/A	#N/A	#N/A	#N/A	#N/A	1.30673	#N/A	0.610647	#N/A	#N/A	#N/A	#N/A	#N/A	#N/A	#N/A	#N/A	1.4527	#N/A	#N/A	#N/A	1.68735	1.3387	#N/A	1.13515	1.05164	#N/A	1.15497	#N/A	1.0628	#N/A	#N/A	#N/A	#N/A	1.37002	#N/A	1.03339	#N/A	#N/A	0.860884	#N/A	#N/A	#N/A	20	ENSG00000198938	MT-CO3	protein_coding	mitochondrially encoded cytochrome c oxidase III [Source:HGNC Symbol;Acc:HGNC:7422]
MAP2K6	#N/A	#N/A	2.4234	1.59644	2.80537	2.67368	2.24129	1.7072	3.44617	#N/A	1.04189	#N/A	#N/A	0.664547	1.01361	0.865661	1.14584	1.11485	1.29945	0.862529	#N/A	1.13078	#N/A	#N/A	#N/A	#N/A	#N/A	#N/A	#N/A	#N/A	1.21999	1.25996	#N/A	#N/A	#N/A	#N/A	#N/A	#N/A	#N/A	#N/A	#N/A	#N/A	#N/A	#N/A	#N/A	#N/A	#N/A	#N/A	#N/A	#N/A	#N/A	#N/A	#N/A	1.09442	#N/A	#N/A	0.689321	#N/A	#N/A	#N/A	#N/A	#N/A	#N/A	20	ENSG00000108984	MAP2K6	protein_coding	mitogen-activated protein kinase kinase 6 [Source:HGNC Symbol;Acc:HGNC:6846]
ARRDC3	#N/A	#N/A	3.77637	1.1884	1.65741	4.57855	0.655405	1.85146	1.2362	#N/A	0.473059	#N/A	1.16185	#N/A	0.854697	#N/A	#N/A	#N/A	#N/A	#N/A	#N/A	#N/A	#N/A	1.26563	#N/A	#N/A	#N/A	#N/A	#N/A	#N/A	#N/A	1.08554	#N/A	#N/A	#N/A	#N/A	#N/A	#N/A	#N/A	#N/A	#N/A	#N/A	#N/A	#N/A	#N/A	#N/A	#N/A	#N/A	#N/A	#N/A	#N/A	1.6535	1.58145	1.31877	2.62877	1.0246	0.244855	0.814603	1.15222	#N/A	#N/A	#N/A	#N/A	20	ENSG00000113369	ARRDC3	protein_coding	arrestin domain containing 3 [Source:HGNC Symbol;Acc:HGNC:29263]
TMX4	#N/A	#N/A	3.19495	1.11877	0.860583	0.995881	0.554426	1.34239	0.564165	#N/A	0.27969	#N/A	0.935548	#N/A	#N/A	#N/A	#N/A	#N/A	#N/A	#N/A	#N/A	#N/A	#N/A	#N/A	#N/A	#N/A	1.1633	0.896417	0.607612	#N/A	#N/A	#N/A	#N/A	#N/A	#N/A	#N/A	#N/A	#N/A	#N/A	#N/A	#N/A	#N/A	#N/A	#N/A	#N/A	#N/A	#N/A	#N/A	#N/A	#N/A	#N/A	1.90296	1.02483	0.781537	0.651644	0.833042	0.15943	0.440946	0.730845	#N/A	#N/A	#N/A	#N/A	20	ENSG00000125827	TMX4	protein_coding	thioredoxin related transmembrane protein 4 [Source:HGNC Symbol;Acc:HGNC:25237]
MAPK13	#N/A	#N/A	0.0895129	0.128937	0.117582	0.121915	0.0928655	0.112125	#N/A	#N/A	#N/A	#N/A	#N/A	#N/A	0.0615182	#N/A	0.0523426	#N/A	#N/A	#N/A	#N/A	#N/A	#N/A	#N/A	#N/A	#N/A	0.0665431	#N/A	0.0676832	#N/A	0.0452848	#N/A	0.0620549	#N/A	#N/A	#N/A	#N/A	0.659213	#N/A	#N/A	0.607253	0.121222	#N/A	#N/A	#N/A	#N/A	#N/A	0.498351	#N/A	0.410089	#N/A	0.121561	0.0802781	#N/A	#N/A	0.116198	#N/A	#N/A	#N/A	#N/A	#N/A	#N/A	#N/A	20	ENSG00000156711	MAPK13	protein_coding	mitogen-activated protein kinase 13 [Source:HGNC Symbol;Acc:HGNC:6875]
DOCK5	#N/A	#N/A	1.90542	#N/A	0.308034	0.362901	0.279874	0.915269	#N/A	#N/A	#N/A	#N/A	#N/A	#N/A	#N/A	#N/A	#N/A	#N/A	#N/A	#N/A	#N/A	#N/A	#N/A	#N/A	#N/A	#N/A	#N/A	#N/A	#N/A	#N/A	1.22239	#N/A	0.874447	0.611276	3.05497	0.709943	1.94759	3.57879	2.52677	3.40439	4.99182	2.87839	2.40905	#N/A	1.32582	#N/A	#N/A	1.4774	#N/A	#N/A	4.2236	#N/A	#N/A	#N/A	#N/A	#N/A	#N/A	#N/A	#N/A	#N/A	#N/A	#N/A	#N/A	20	ENSG00000147459	DOCK5	protein_coding	dedicator of cytokinesis 5 [Source:HGNC Symbol;Acc:HGNC:23476]
RMND5A	#N/A	#N/A	1.71024	#N/A	0.523612	0.289139	0.229177	0.795722	#N/A	#N/A	0.157869	#N/A	0.510055	1.19589	0.724787	0.726731	#N/A	0.590795	#N/A	0.159229	#N/A	#N/A	#N/A	#N/A	#N/A	#N/A	#N/A	0.175443	#N/A	#N/A	#N/A	#N/A	#N/A	#N/A	#N/A	#N/A	#N/A	#N/A	#N/A	#N/A	#N/A	#N/A	#N/A	#N/A	#N/A	#N/A	#N/A	#N/A	#N/A	#N/A	#N/A	2.99445	1.28747	0.204697	0.182764	0.165539	#N/A	0.186531	#N/A	#N/A	0.38168	#N/A	#N/A	20	ENSG00000153561	RMND5A	protein_coding	required for meiotic nuclear division 5 homolog A [Source:HGNC Symbol;Acc:HGNC:25850]
NCOA2	#N/A	#N/A	#N/A	#N/A	#N/A	#N/A	#N/A	0.610949	#N/A	#N/A	#N/A	#N/A	#N/A	#N/A	#N/A	#N/A	#N/A	#N/A	#N/A	#N/A	#N/A	#N/A	#N/A	#N/A	#N/A	#N/A	#N/A	#N/A	#N/A	#N/A	#N/A	#N/A	#N/A	0.725007	0.893874	1.22144	0.792738	0.95939	0.937626	0.921241	0.829138	0.773852	0.890764	0.871584	1.15065	0.822971	0.826439	0.898599	0.960665	1.026	0.93674	#N/A	#N/A	#N/A	#N/A	#N/A	0.855845	#N/A	#N/A	#N/A	#N/A	#N/A	#N/A	20	ENSG00000140396	NCOA2	protein_coding	nuclear receptor coactivator 2 [Source:HGNC Symbol;Acc:HGNC:7669]
LINC00342	#N/A	#N/A	#N/A	#N/A	#N/A	#N/A	#N/A	0.784726	#N/A	1.44806	#N/A	#N/A	#N/A	#N/A	#N/A	#N/A	#N/A	#N/A	#N/A	#N/A	#N/A	#N/A	#N/A	#N/A	#N/A	#N/A	#N/A	#N/A	0.926991	#N/A	#N/A	#N/A	#N/A	#N/A	1.82637	2.41443	1.76524	1.91685	2.35751	1.84435	1.79035	1.99012	2.34239	2.2295	2.42467	2.3021	2.21081	2.09063	2.70723	2.27301	1.83833	#N/A	#N/A	#N/A	#N/A	#N/A	#N/A	#N/A	#N/A	#N/A	#N/A	#N/A	#N/A	20	ENSG00000232931	LINC00342	lncRNA	long intergenic non-protein coding RNA 342 [Source:HGNC Symbol;Acc:HGNC:42470]
SH2D1B	#N/A	#N/A	0.11408	#N/A	0.116005	0.128367	0.113177	0.111806	#N/A	#N/A	#N/A	#N/A	0.0996082	0.193069	0.157298	0.177884	0.120781	0.159592	0.122645	#N/A	#N/A	#N/A	#N/A	#N/A	#N/A	#N/A	#N/A	0.0835639	#N/A	#N/A	0.127228	#N/A	0.143784	#N/A	#N/A	#N/A	#N/A	#N/A	#N/A	#N/A	#N/A	0.0931457	#N/A	#N/A	#N/A	#N/A	#N/A	#N/A	#N/A	#N/A	#N/A	0.18518	0.128885	#N/A	0.134922	0.11623	#N/A	#N/A	#N/A	#N/A	#N/A	#N/A	#N/A	20	ENSG00000198574	SH2D1B	protein_coding	SH2 domain containing 1B [Source:HGNC Symbol;Acc:HGNC:30416]
AGA	#N/A	#N/A	#N/A	#N/A	#N/A	0.144798	0.12885	0.118797	#N/A	#N/A	#N/A	0.0883639	#N/A	0.28813	0.113265	0.173192	#N/A	0.0686702	0.0995827	#N/A	#N/A	#N/A	#N/A	0.0818132	#N/A	#N/A	#N/A	#N/A	#N/A	#N/A	#N/A	#N/A	0.0751392	#N/A	#N/A	#N/A	#N/A	#N/A	0.974211	#N/A	0.739245	0.500443	0.692184	1.01678	0.412253	#N/A	#N/A	#N/A	#N/A	#N/A	#N/A	#N/A	0.0607361	#N/A	#N/A	#N/A	#N/A	#N/A	0.135321	#N/A	0.0938708	#N/A	#N/A	20	ENSG00000038002	AGA	protein_coding	aspartylglucosaminidase [Source:HGNC Symbol;Acc:HGNC:318]
FGFBP3	#N/A	#N/A	#N/A	0.189227	#N/A	#N/A	#N/A	0.141278	0.11798	0.114165	0.111316	#N/A	#N/A	#N/A	0.120618	#N/A	#N/A	#N/A	#N/A	#N/A	#N/A	#N/A	#N/A	0.115831	#N/A	#N/A	#N/A	#N/A	#N/A	#N/A	#N/A	#N/A	#N/A	#N/A	0.169582	#N/A	0.187791	#N/A	0.161164	#N/A	1.72188	0.150963	0.87321	#N/A	0.126902	0.186722	#N/A	0.35484	#N/A	0.2037	#N/A	#N/A	#N/A	0.155649	#N/A	#N/A	#N/A	0.124772	0.134854	#N/A	#N/A	#N/A	#N/A	20	ENSG00000174721	FGFBP3	protein_coding	fibroblast growth factor binding protein 3 [Source:HGNC Symbol;Acc:HGNC:23428]
H1-4	#N/A	#N/A	#N/A	#N/A	#N/A	#N/A	#N/A	0.131727	#N/A	#N/A	#N/A	#N/A	#N/A	#N/A	0.143416	0.111161	#N/A	#N/A	#N/A	#N/A	#N/A	#N/A	#N/A	#N/A	#N/A	#N/A	#N/A	#N/A	#N/A	#N/A	0.105303	#N/A	#N/A	#N/A	0.124852	#N/A	0.140784	0.202127	0.18197	0.159509	1.29715	0.120575	0.192275	0.13523	0.151824	#N/A	0.188048	0.164997	#N/A	0.161563	0.400095	#N/A	#N/A	0.134849	#N/A	#N/A	#N/A	#N/A	0.118445	#N/A	#N/A	#N/A	#N/A	20	ENSG00000168298	H1-4	protein_coding	H1.4 linker histone, cluster member [Source:HGNC Symbol;Acc:HGNC:4718]
TTYH2	#N/A	#N/A	1.0871	0.482773	#N/A	0.12259	0.106246	0.325505	0.115557	#N/A	#N/A	#N/A	#N/A	0.439102	0.140461	0.169708	0.115344	0.0995749	0.172057	#N/A	0.166249	#N/A	#N/A	0.149341	#N/A	#N/A	#N/A	#N/A	#N/A	#N/A	#N/A	0.0981288	#N/A	#N/A	#N/A	#N/A	#N/A	#N/A	#N/A	#N/A	#N/A	#N/A	#N/A	#N/A	#N/A	#N/A	#N/A	#N/A	#N/A	#N/A	#N/A	1.5011	0.279299	#N/A	0.171309	#N/A	#N/A	0.125654	#N/A	0.115917	#N/A	#N/A	#N/A	20	ENSG00000141540	TTYH2	protein_coding	tweety family member 2 [Source:HGNC Symbol;Acc:HGNC:13877]
EIF3K#178982	#N/A	#N/A	0.0741164	0.050142	0.0962573	#N/A	0.0786586	0.0066802	0.0673978	#N/A	0.0729663	#N/A	0.0301196	0.0580974	0.0801859	0.0966335	0.0833351	0.100663	#N/A	0.0822698	0.0837818	#N/A	#N/A	0.0500647	0.0737881	#N/A	0.0195944	#N/A	#N/A	0.0217943	#N/A	#N/A	#N/A	#N/A	#N/A	#N/A	#N/A	#N/A	#N/A	#N/A	#N/A	#N/A	#N/A	#N/A	#N/A	#N/A	#N/A	#N/A	#N/A	#N/A	#N/A	#N/A	#N/A	0.0491503	#N/A	#N/A	#N/A	#N/A	#N/A	#N/A	#N/A	#N/A	#N/A	20	ENSG00000178982	EIF3K	protein_coding	eukaryotic translation initiation factor 3 subunit K [Source:HGNC Symbol;Acc:HGNC:24656]
GYS1	#N/A	#N/A	4.09235	1.65396	4.1142	1.26026	1.66171	1.24476	#N/A	#N/A	0.550076	#N/A	0.895888	3.5495	1.35295	2.34565	1.03936	2.83431	0.505019	0.243549	0.439029	0.881242	#N/A	0.763859	#N/A	#N/A	#N/A	#N/A	#N/A	#N/A	#N/A	#N/A	#N/A	#N/A	#N/A	#N/A	#N/A	#N/A	#N/A	#N/A	#N/A	#N/A	#N/A	#N/A	#N/A	#N/A	#N/A	#N/A	#N/A	#N/A	#N/A	#N/A	#N/A	#N/A	#N/A	#N/A	0.224422	0.53296	#N/A	#N/A	#N/A	#N/A	#N/A	20	ENSG00000104812	GYS1	protein_coding	glycogen synthase 1 [Source:HGNC Symbol;Acc:HGNC:4706]
CDS1	#N/A	#N/A	0.05426	#N/A	0.085318	#N/A	#N/A	0.0971374	#N/A	#N/A	#N/A	#N/A	#N/A	0.0542313	#N/A	#N/A	#N/A	#N/A	#N/A	#N/A	#N/A	#N/A	#N/A	#N/A	#N/A	#N/A	#N/A	#N/A	#N/A	#N/A	0.0536732	#N/A	#N/A	#N/A	0.0845236	0.0813967	0.0279756	0.0852189	0.0944476	0.110926	0.0873443	#N/A	0.100104	0.0688199	0.086677	0.10036	0.0712591	0.0654251	#N/A	0.0904831	0.118923	#N/A	#N/A	#N/A	#N/A	#N/A	#N/A	#N/A	#N/A	#N/A	#N/A	#N/A	#N/A	20	ENSG00000163624	CDS1	protein_coding	CDP-diacylglycerol synthase 1 [Source:HGNC Symbol;Acc:HGNC:1800]
SPPL2A	#N/A	#N/A	1.33807	#N/A	1.00289	2.00821	1.19926	#N/A	2.15388	#N/A	1.31161	#N/A	#N/A	1.17306	#N/A	0.994798	0.825102	#N/A	#N/A	1.62954	1.47773	0.955167	#N/A	#N/A	#N/A	#N/A	#N/A	#N/A	#N/A	#N/A	#N/A	#N/A	#N/A	#N/A	#N/A	#N/A	#N/A	#N/A	#N/A	#N/A	#N/A	#N/A	#N/A	#N/A	#N/A	#N/A	#N/A	#N/A	#N/A	#N/A	#N/A	2.05682	#N/A	1.15264	2.25942	2.19086	1.69598	4.52263	1.14669	1.45423	#N/A	#N/A	#N/A	20	ENSG00000138600	SPPL2A	protein_coding	signal peptide peptidase like 2A [Source:HGNC Symbol;Acc:HGNC:30227]
ANKRD28	#N/A	#N/A	0.833454	#N/A	1.05436	1.63573	1.17494	#N/A	1.52892	#N/A	1.47768	#N/A	0.916844	#N/A	#N/A	#N/A	0.746869	#N/A	#N/A	#N/A	#N/A	#N/A	#N/A	#N/A	#N/A	#N/A	1.92988	1.82635	1.86705	#N/A	#N/A	#N/A	#N/A	#N/A	#N/A	#N/A	#N/A	#N/A	#N/A	#N/A	#N/A	#N/A	#N/A	#N/A	#N/A	#N/A	#N/A	#N/A	#N/A	#N/A	#N/A	2.25595	1.67825	1.64833	3.46912	2.28803	3.74783	3.44685	1.7511	1.65725	#N/A	#N/A	#N/A	20	ENSG00000206560	ANKRD28	protein_coding	ankyrin repeat domain 28 [Source:HGNC Symbol;Acc:HGNC:29024]
MSS51	#N/A	#N/A	0.10517	0.0564577	0.0781034	0.0783781	0.0364645	#N/A	0.0734295	#N/A	#N/A	#N/A	0.0367866	0.0337334	#N/A	#N/A	#N/A	#N/A	0.0811643	0.084536	0.0869929	0.0596345	#N/A	0.0496398	#N/A	#N/A	#N/A	0.0465398	#N/A	#N/A	#N/A	0.0322355	#N/A	#N/A	#N/A	#N/A	#N/A	#N/A	#N/A	#N/A	#N/A	#N/A	#N/A	#N/A	#N/A	#N/A	#N/A	#N/A	#N/A	#N/A	#N/A	0.0702041	#N/A	#N/A	0.0922544	#N/A	#N/A	0.054835	0.0545294	0.0426617	#N/A	#N/A	#N/A	20	ENSG00000166343	MSS51	protein_coding	MSS51 mitochondrial translational activator [Source:HGNC Symbol;Acc:HGNC:21000]
CAMKMT	#N/A	#N/A	0.45158	#N/A	1.04095	0.804492	0.815718	#N/A	1.03525	#N/A	0.862921	#N/A	#N/A	0.50481	#N/A	0.604664	0.92286	0.899982	0.954246	1.18051	0.899871	#N/A	#N/A	0.752674	#N/A	#N/A	#N/A	0.540515	0.830203	#N/A	#N/A	#N/A	0.590032	0.688023	#N/A	#N/A	#N/A	#N/A	#N/A	#N/A	#N/A	#N/A	#N/A	#N/A	#N/A	#N/A	#N/A	#N/A	#N/A	#N/A	#N/A	#N/A	#N/A	#N/A	#N/A	0.758892	1.72098	#N/A	#N/A	#N/A	#N/A	#N/A	#N/A	20	ENSG00000143919	CAMKMT	protein_coding	calmodulin-lysine N-methyltransferase [Source:HGNC Symbol;Acc:HGNC:26276]
TAF7	#N/A	#N/A	1.83678	#N/A	1.15576	#N/A	#N/A	#N/A	0.293609	#N/A	0.204864	#N/A	#N/A	#N/A	#N/A	#N/A	#N/A	#N/A	#N/A	#N/A	#N/A	#N/A	#N/A	#N/A	#N/A	#N/A	#N/A	#N/A	#N/A	#N/A	#N/A	#N/A	#N/A	#N/A	1.35326	0.362233	2.76091	1.16006	1.70202	1.28855	1.27979	1.32822	1.30464	0.872333	1.82221	1.56102	1.24643	1.37735	#N/A	1.40207	0.938254	#N/A	#N/A	#N/A	#N/A	#N/A	#N/A	#N/A	#N/A	#N/A	#N/A	#N/A	#N/A	20	ENSG00000178913	TAF7	protein_coding	TATA-box binding protein associated factor 7 [Source:HGNC Symbol;Acc:HGNC:11541]
GLMN	#N/A	#N/A	0.988616	1.46371	1.76623	1.47215	0.995556	#N/A	1.39103	0.782092	1.49756	#N/A	1.28289	#N/A	#N/A	#N/A	#N/A	#N/A	1.05496	#N/A	#N/A	#N/A	#N/A	1.13825	#N/A	#N/A	1.08983	1.09638	#N/A	#N/A	#N/A	#N/A	#N/A	#N/A	#N/A	#N/A	#N/A	#N/A	#N/A	#N/A	#N/A	#N/A	#N/A	#N/A	#N/A	#N/A	#N/A	#N/A	#N/A	#N/A	#N/A	0.92917	1.00372	1.21214	1.11114	#N/A	#N/A	#N/A	1.30927	0.812488	1.32821	#N/A	#N/A	20	ENSG00000174842	GLMN	protein_coding	glomulin, FKBP associated protein [Source:HGNC Symbol;Acc:HGNC:14373]
ANKRD49	#N/A	#N/A	#N/A	#N/A	0.706267	#N/A	#N/A	#N/A	0.20877	1.23787	#N/A	0.13135	#N/A	#N/A	#N/A	#N/A	#N/A	#N/A	#N/A	#N/A	#N/A	#N/A	#N/A	#N/A	#N/A	#N/A	#N/A	#N/A	#N/A	#N/A	#N/A	#N/A	#N/A	#N/A	1.77789	#N/A	2.2749	1.86133	1.45624	1.59235	1.60377	1.3387	1.46012	1.2415	1.6311	1.23589	1.35535	1.74578	0.256927	1.26514	1.3804	#N/A	#N/A	#N/A	#N/A	#N/A	#N/A	#N/A	#N/A	#N/A	#N/A	#N/A	#N/A	20	ENSG00000168876	ANKRD49	protein_coding	ankyrin repeat domain 49 [Source:HGNC Symbol;Acc:HGNC:25970]
KLHDC4	#N/A	#N/A	1.023	#N/A	0.967355	1.05027	#N/A	#N/A	0.945716	#N/A	#N/A	0.548228	#N/A	0.829568	#N/A	#N/A	#N/A	0.850647	#N/A	#N/A	#N/A	#N/A	0.970035	#N/A	#N/A	#N/A	#N/A	#N/A	#N/A	#N/A	#N/A	#N/A	#N/A	#N/A	0.764871	#N/A	#N/A	#N/A	#N/A	#N/A	0.672042	0.989068	#N/A	#N/A	0.663673	#N/A	0.591586	0.665542	1.19014	#N/A	0.773947	0.801801	#N/A	#N/A	#N/A	0.82756	0.289024	#N/A	1.05291	#N/A	#N/A	#N/A	#N/A	20	ENSG00000104731	KLHDC4	protein_coding	kelch domain containing 4 [Source:HGNC Symbol;Acc:HGNC:25272]
UNC5CL	#N/A	#N/A	#N/A	#N/A	#N/A	#N/A	#N/A	#N/A	0.077537	0.0819957	#N/A	#N/A	#N/A	#N/A	#N/A	#N/A	#N/A	#N/A	#N/A	#N/A	#N/A	#N/A	#N/A	#N/A	#N/A	#N/A	#N/A	#N/A	#N/A	#N/A	#N/A	#N/A	#N/A	#N/A	#N/A	#N/A	0.048132	#N/A	0.089643	0.0567824	1.28898	#N/A	1.85298	#N/A	0.106974	0.100735	0.122485	0.0621457	0.088792	#N/A	0.0612324	0.0496891	0.10492	0.0839377	#N/A	0.0820501	#N/A	0.0808311	0.0766537	#N/A	0.0730368	#N/A	#N/A	20	ENSG00000124602	UNC5CL	protein_coding	unc-5 family C-terminal like [Source:HGNC Symbol;Acc:HGNC:21203]
SHOC1	#N/A	#N/A	#N/A	#N/A	#N/A	#N/A	#N/A	#N/A	#N/A	1.6744	0.529511	0.55082	#N/A	#N/A	#N/A	#N/A	#N/A	#N/A	#N/A	#N/A	#N/A	#N/A	#N/A	#N/A	#N/A	#N/A	#N/A	#N/A	#N/A	#N/A	#N/A	#N/A	#N/A	#N/A	1.90542	1.29663	2.52916	1.9099	2.28242	1.79784	1.65614	1.70093	2.28782	2.06192	2.23715	1.94763	2.10558	1.86764	#N/A	2.58667	1.61223	#N/A	#N/A	#N/A	#N/A	#N/A	#N/A	#N/A	#N/A	#N/A	#N/A	#N/A	0.426912	20	ENSG00000165181	SHOC1	protein_coding	shortage in chiasmata 1 [Source:HGNC Symbol;Acc:HGNC:26535]
INTS6L	#N/A	#N/A	#N/A	#N/A	#N/A	#N/A	#N/A	#N/A	#N/A	1.72924	#N/A	#N/A	#N/A	#N/A	#N/A	#N/A	#N/A	#N/A	#N/A	#N/A	#N/A	#N/A	#N/A	1.25997	#N/A	#N/A	#N/A	#N/A	#N/A	#N/A	#N/A	#N/A	0.852969	#N/A	8.1229	1.1314	5.62361	9.04709	6.37021	6.06271	8.17033	7.55789	7.61389	9.3048	5.96988	6.01456	6.39609	7.32602	1.85799	7.77811	7.14896	#N/A	#N/A	#N/A	#N/A	#N/A	#N/A	#N/A	#N/A	#N/A	#N/A	#N/A	#N/A	20	ENSG00000165359	INTS6L	protein_coding	integrator complex subunit 6 like [Source:HGNC Symbol;Acc:HGNC:27334]
MTCH1	#N/A	#N/A	#N/A	#N/A	#N/A	#N/A	#N/A	#N/A	#N/A	1.2411	1.79317	1.4707	#N/A	#N/A	#N/A	#N/A	#N/A	#N/A	#N/A	#N/A	#N/A	#N/A	#N/A	#N/A	#N/A	#N/A	#N/A	#N/A	#N/A	#N/A	#N/A	#N/A	#N/A	#N/A	1.5745	1.23914	2.36199	1.7026	2.24861	1.75039	1.62234	1.5532	2.35905	1.8895	2.12292	2.04598	2.15834	2.12134	1.96247	2.52208	1.61589	#N/A	#N/A	#N/A	#N/A	#N/A	#N/A	#N/A	#N/A	#N/A	#N/A	#N/A	#N/A	20	ENSG00000137409	MTCH1	protein_coding	mitochondrial carrier 1 [Source:HGNC Symbol;Acc:HGNC:17586]
DLGAP1-AS1	#N/A	#N/A	0.693339	#N/A	0.172646	#N/A	0.132266	#N/A	#N/A	0.128422	#N/A	#N/A	#N/A	#N/A	#N/A	#N/A	#N/A	#N/A	#N/A	#N/A	#N/A	#N/A	#N/A	#N/A	#N/A	#N/A	#N/A	#N/A	#N/A	#N/A	#N/A	#N/A	#N/A	#N/A	0.22493	#N/A	0.215211	0.195486	0.538246	0.189351	0.608241	0.173271	5.18468	0.190031	0.200952	0.187369	0.192657	0.203527	0.16866	0.223844	0.505113	#N/A	#N/A	#N/A	#N/A	#N/A	#N/A	#N/A	#N/A	#N/A	#N/A	#N/A	#N/A	20	ENSG00000177337	DLGAP1-AS1	lncRNA	DLGAP1 antisense RNA 1 [Source:HGNC Symbol;Acc:HGNC:31676]
MMS22L	#N/A	#N/A	#N/A	#N/A	1.06522	#N/A	#N/A	#N/A	#N/A	1.2297	#N/A	#N/A	#N/A	#N/A	#N/A	#N/A	#N/A	#N/A	#N/A	#N/A	#N/A	#N/A	#N/A	#N/A	#N/A	#N/A	#N/A	#N/A	#N/A	#N/A	#N/A	#N/A	#N/A	#N/A	1.28476	#N/A	1.08696	1.16745	1.25214	1.34228	1.15488	1.17156	1.14884	1.52722	1.15123	1.185	0.971276	1.11453	#N/A	0.97409	1.60934	0.676404	#N/A	#N/A	#N/A	#N/A	#N/A	#N/A	0.92916	#N/A	0.808467	#N/A	#N/A	20	ENSG00000146263	MMS22L	protein_coding	MMS22 like, DNA repair protein [Source:HGNC Symbol;Acc:HGNC:21475]
IFIT5	#N/A	#N/A	#N/A	#N/A	#N/A	#N/A	#N/A	#N/A	#N/A	0.177661	#N/A	#N/A	#N/A	#N/A	#N/A	#N/A	#N/A	#N/A	0.156642	0.13631	#N/A	#N/A	#N/A	#N/A	#N/A	#N/A	#N/A	#N/A	#N/A	#N/A	#N/A	0.103451	#N/A	#N/A	0.279216	0.109266	0.280315	0.264312	0.286208	0.26121	0.335208	0.245148	0.323166	0.256812	0.246047	0.201676	0.301319	0.283646	#N/A	0.283688	0.259654	#N/A	#N/A	#N/A	#N/A	#N/A	#N/A	#N/A	#N/A	#N/A	#N/A	#N/A	#N/A	20	ENSG00000152778	IFIT5	protein_coding	interferon induced protein with tetratricopeptide repeats 5 [Source:HGNC Symbol;Acc:HGNC:13328]
CSNK1G1	#N/A	#N/A	#N/A	#N/A	#N/A	#N/A	#N/A	#N/A	#N/A	0.852591	#N/A	1.10651	#N/A	#N/A	#N/A	#N/A	#N/A	#N/A	#N/A	#N/A	#N/A	#N/A	#N/A	0.857046	#N/A	#N/A	#N/A	#N/A	#N/A	#N/A	#N/A	#N/A	#N/A	#N/A	0.830904	#N/A	0.793788	0.934625	0.901935	0.833714	0.826255	0.914778	0.852584	0.938773	1.16153	1.31667	0.868732	0.963446	1.16002	0.832983	0.909996	#N/A	#N/A	#N/A	0.753971	#N/A	#N/A	#N/A	#N/A	#N/A	#N/A	#N/A	#N/A	20	ENSG00000169118	CSNK1G1	protein_coding	casein kinase 1 gamma 1 [Source:HGNC Symbol;Acc:HGNC:2454]
TAF1B	#N/A	#N/A	#N/A	#N/A	#N/A	#N/A	#N/A	#N/A	#N/A	1.09419	0.793303	#N/A	#N/A	#N/A	#N/A	#N/A	#N/A	#N/A	#N/A	#N/A	#N/A	#N/A	#N/A	#N/A	#N/A	#N/A	#N/A	#N/A	#N/A	#N/A	#N/A	#N/A	#N/A	#N/A	1.68937	1.18533	1.28679	1.56607	1.35804	1.46583	1.37089	1.60998	1.29137	1.19348	1.34167	1.38588	1.29281	1.46214	1.83535	1.402	1.3444	#N/A	#N/A	#N/A	#N/A	#N/A	#N/A	#N/A	#N/A	#N/A	1.06413	#N/A	#N/A	20	ENSG00000115750	TAF1B	protein_coding	TATA-box binding protein associated factor, RNA polymerase I subunit B [Source:HGNC Symbol;Acc:HGNC:11533]
MAT2B	#N/A	#N/A	#N/A	#N/A	#N/A	#N/A	#N/A	#N/A	#N/A	1.1386	0.158009	#N/A	#N/A	#N/A	#N/A	#N/A	#N/A	#N/A	#N/A	0.190332	#N/A	#N/A	#N/A	#N/A	#N/A	#N/A	#N/A	#N/A	#N/A	#N/A	#N/A	0.115371	#N/A	#N/A	0.856386	#N/A	1.86662	0.959776	2.13869	1.28327	1.03935	#N/A	1.6495	0.824975	1.02343	0.3821	1.19517	1.34203	#N/A	1.96635	1.21055	#N/A	#N/A	#N/A	#N/A	#N/A	0.100747	#N/A	0.174102	#N/A	#N/A	#N/A	#N/A	20	ENSG00000038274	MAT2B	protein_coding	methionine adenosyltransferase 2B [Source:HGNC Symbol;Acc:HGNC:6905]
ZNF136	#N/A	#N/A	#N/A	#N/A	#N/A	#N/A	#N/A	#N/A	#N/A	1.49768	#N/A	#N/A	#N/A	#N/A	1.2858	#N/A	#N/A	#N/A	#N/A	#N/A	#N/A	#N/A	#N/A	#N/A	#N/A	#N/A	#N/A	#N/A	#N/A	#N/A	#N/A	0.437669	#N/A	#N/A	1.13314	#N/A	1.89301	1.31009	1.65865	1.23652	1.29346	1.12789	1.6647	1.92521	1.77979	1.51393	1.93274	1.93774	0.838804	1.77094	1.46165	#N/A	#N/A	#N/A	#N/A	#N/A	0.190033	#N/A	#N/A	#N/A	#N/A	#N/A	#N/A	20	ENSG00000196646	ZNF136	protein_coding	zinc finger protein 136 [Source:HGNC Symbol;Acc:HGNC:12920]
LSM8	#N/A	#N/A	#N/A	#N/A	#N/A	#N/A	#N/A	#N/A	#N/A	1.15211	#N/A	1.12362	#N/A	#N/A	#N/A	#N/A	#N/A	#N/A	#N/A	#N/A	#N/A	1.18384	#N/A	#N/A	#N/A	#N/A	#N/A	#N/A	#N/A	#N/A	#N/A	#N/A	#N/A	#N/A	0.701125	#N/A	1.28409	0.75376	1.01403	1.03135	0.773433	0.906453	0.725324	0.680844	1.09035	1.50975	0.701914	0.781442	#N/A	0.822745	0.921323	#N/A	#N/A	#N/A	#N/A	1.12614	#N/A	#N/A	#N/A	#N/A	1.9189	#N/A	#N/A	20	ENSG00000128534	LSM8	protein_coding	LSM8 homolog, U6 small nuclear RNA associated [Source:HGNC Symbol;Acc:HGNC:20471]
SKI	#N/A	#N/A	#N/A	#N/A	#N/A	#N/A	#N/A	#N/A	#N/A	0.880165	#N/A	#N/A	#N/A	#N/A	#N/A	#N/A	#N/A	#N/A	#N/A	#N/A	#N/A	#N/A	#N/A	#N/A	#N/A	#N/A	#N/A	#N/A	#N/A	#N/A	0.588591	#N/A	#N/A	0.852268	1.99932	1.03205	1.45041	1.85143	1.21558	1.82976	1.94023	2.19023	1.39705	1.54387	1.29432	2.30421	1.45309	1.81237	1.5168	1.22036	1.98093	#N/A	#N/A	#N/A	#N/A	#N/A	#N/A	#N/A	#N/A	#N/A	#N/A	#N/A	#N/A	20	ENSG00000157933	SKI	protein_coding	SKI proto-oncogene [Source:HGNC Symbol;Acc:HGNC:10896]
SIPA1	#N/A	#N/A	#N/A	#N/A	#N/A	#N/A	#N/A	#N/A	#N/A	1.18257	#N/A	#N/A	#N/A	#N/A	#N/A	#N/A	#N/A	#N/A	#N/A	#N/A	#N/A	#N/A	#N/A	#N/A	#N/A	#N/A	#N/A	#N/A	#N/A	#N/A	1.55417	#N/A	0.509712	#N/A	0.329871	0.135706	0.329189	0.334946	0.3332	0.335602	0.344466	0.289481	0.368252	0.310298	0.304117	0.276302	0.334114	0.330602	0.262217	0.335445	0.318873	#N/A	#N/A	#N/A	#N/A	#N/A	#N/A	#N/A	#N/A	#N/A	#N/A	#N/A	#N/A	20	ENSG00000213445	SIPA1	protein_coding	signal-induced proliferation-associated 1 [Source:HGNC Symbol;Acc:HGNC:10885]
CREBRF	#N/A	#N/A	#N/A	#N/A	#N/A	#N/A	#N/A	#N/A	#N/A	0.769797	1.06541	#N/A	#N/A	#N/A	#N/A	#N/A	#N/A	#N/A	#N/A	#N/A	#N/A	#N/A	#N/A	1.24457	#N/A	0.891196	#N/A	#N/A	#N/A	#N/A	#N/A	#N/A	#N/A	#N/A	1.03744	1.05599	1.24494	0.966267	1.03902	0.975557	0.89461	1.04628	0.894943	1.20131	1.09237	1.3185	1.06749	1.13042	#N/A	0.960515	0.88927	#N/A	#N/A	#N/A	#N/A	#N/A	#N/A	#N/A	#N/A	#N/A	#N/A	#N/A	#N/A	20	ENSG00000164463	CREBRF	protein_coding	CREB3 regulatory factor [Source:HGNC Symbol;Acc:HGNC:24050]
ZCCHC3	#N/A	#N/A	#N/A	#N/A	#N/A	#N/A	#N/A	#N/A	#N/A	0.146535	#N/A	#N/A	#N/A	#N/A	0.105651	#N/A	#N/A	0.0948717	#N/A	#N/A	#N/A	#N/A	0.108452	#N/A	#N/A	#N/A	#N/A	#N/A	#N/A	#N/A	#N/A	#N/A	#N/A	#N/A	0.727424	#N/A	0.380228	0.886008	0.197808	0.342118	1.98364	0.0872113	0.919487	0.244053	0.0805146	0.0776738	1.22969	0.268675	0.146012	0.464591	1.07895	#N/A	#N/A	#N/A	#N/A	#N/A	#N/A	#N/A	#N/A	#N/A	#N/A	#N/A	#N/A	20	ENSG00000247315	ZCCHC3	protein_coding	zinc finger CCHC-type containing 3 [Source:HGNC Symbol;Acc:HGNC:16230]
ATP11C	#N/A	#N/A	#N/A	#N/A	#N/A	#N/A	#N/A	#N/A	#N/A	0.850593	0.778232	#N/A	#N/A	#N/A	#N/A	#N/A	#N/A	#N/A	#N/A	#N/A	#N/A	#N/A	#N/A	#N/A	#N/A	0.750536	#N/A	#N/A	#N/A	#N/A	#N/A	#N/A	#N/A	#N/A	3.19086	1.28454	2.12578	2.71251	1.90587	2.16216	2.38326	2.65234	1.94048	2.76901	1.95817	2.12626	1.93713	2.37891	1.76434	1.53518	2.25271	#N/A	#N/A	#N/A	#N/A	#N/A	#N/A	#N/A	#N/A	#N/A	#N/A	#N/A	#N/A	20	ENSG00000101974	ATP11C	protein_coding	ATPase phospholipid transporting 11C [Source:HGNC Symbol;Acc:HGNC:13554]
VPS33A	#N/A	#N/A	#N/A	#N/A	#N/A	#N/A	#N/A	#N/A	#N/A	1.10154	#N/A	#N/A	#N/A	#N/A	#N/A	#N/A	#N/A	#N/A	#N/A	#N/A	#N/A	1.30997	#N/A	#N/A	1.14194	#N/A	#N/A	#N/A	#N/A	#N/A	#N/A	#N/A	1.17279	#N/A	1.08669	#N/A	1.09726	0.874982	0.98177	1.11242	0.959185	1.25964	0.952705	1.25287	1.32173	1.07026	0.916982	1.06475	#N/A	0.943185	1.03297	#N/A	#N/A	#N/A	1.10247	#N/A	#N/A	#N/A	#N/A	#N/A	#N/A	#N/A	#N/A	20	ENSG00000139719	VPS33A	protein_coding	VPS33A core subunit of CORVET and HOPS complexes [Source:HGNC Symbol;Acc:HGNC:18179]
P2RX4	#N/A	#N/A	#N/A	0.992305	0.309509	#N/A	0.172544	#N/A	#N/A	0.955341	#N/A	#N/A	#N/A	#N/A	#N/A	#N/A	0.457696	#N/A	#N/A	#N/A	#N/A	#N/A	#N/A	#N/A	#N/A	#N/A	#N/A	#N/A	#N/A	#N/A	#N/A	#N/A	#N/A	#N/A	4.84042	#N/A	3.57077	4.46715	0.612571	4.2367	5.51325	2.50837	6.85428	2.56271	0.228817	0.168191	4.69174	1.40341	#N/A	6.07081	4.38269	#N/A	#N/A	#N/A	#N/A	#N/A	#N/A	#N/A	#N/A	#N/A	#N/A	#N/A	#N/A	20	ENSG00000135124	P2RX4	protein_coding	purinergic receptor P2X 4 [Source:HGNC Symbol;Acc:HGNC:8535]
MICAL1	#N/A	#N/A	#N/A	#N/A	#N/A	#N/A	0.143462	#N/A	#N/A	1.00325	#N/A	#N/A	#N/A	#N/A	#N/A	#N/A	#N/A	#N/A	#N/A	#N/A	#N/A	#N/A	#N/A	#N/A	#N/A	#N/A	0.229747	#N/A	#N/A	#N/A	#N/A	#N/A	#N/A	#N/A	0.390799	0.106414	0.877802	0.268151	4.44479	4.57517	7.56076	0.211068	6.02442	0.226002	0.216565	0.227703	5.68548	0.848105	0.152794	0.242395	0.87895	#N/A	#N/A	#N/A	#N/A	#N/A	#N/A	#N/A	#N/A	#N/A	#N/A	#N/A	#N/A	20	ENSG00000135596	MICAL1	protein_coding	microtubule associated monooxygenase, calponin and LIM domain containing 1 [Source:HGNC Symbol;Acc:HGNC:20619]
TPGS2	#N/A	#N/A	#N/A	#N/A	#N/A	#N/A	#N/A	#N/A	#N/A	0.997434	0.212417	#N/A	#N/A	#N/A	#N/A	#N/A	#N/A	#N/A	#N/A	#N/A	#N/A	#N/A	#N/A	#N/A	#N/A	#N/A	0.780995	0.406776	0.277263	#N/A	#N/A	#N/A	#N/A	#N/A	1.78662	#N/A	1.91435	1.8185	1.46212	1.42442	1.5937	1.95613	1.7051	1.6902	1.75667	1.18245	1.7992	1.98371	#N/A	1.74327	1.59384	#N/A	#N/A	#N/A	#N/A	#N/A	#N/A	#N/A	#N/A	#N/A	#N/A	#N/A	#N/A	20	ENSG00000134779	TPGS2	protein_coding	tubulin polyglutamylase complex subunit 2 [Source:HGNC Symbol;Acc:HGNC:24561]
#250751	#N/A	#N/A	0.190414	#N/A	#N/A	#N/A	#N/A	#N/A	#N/A	0.177689	0.119791	#N/A	#N/A	#N/A	#N/A	#N/A	#N/A	#N/A	#N/A	#N/A	#N/A	#N/A	#N/A	0.131257	#N/A	#N/A	#N/A	#N/A	0.0919382	#N/A	#N/A	#N/A	#N/A	#N/A	0.227206	#N/A	0.417918	0.372623	1.1294	0.344903	2.97114	0.185099	2.37223	0.155728	0.185068	0.208399	0.881884	0.522515	#N/A	0.405928	1.734	#N/A	#N/A	#N/A	#N/A	#N/A	#N/A	#N/A	#N/A	#N/A	#N/A	#N/A	#N/A	20	ENSG00000250751		lncRNA	novel transcript
EDEM2	#N/A	#N/A	#N/A	#N/A	#N/A	#N/A	#N/A	#N/A	#N/A	1.22983	#N/A	#N/A	#N/A	#N/A	#N/A	#N/A	#N/A	#N/A	#N/A	#N/A	#N/A	0.713328	#N/A	#N/A	#N/A	0.268095	#N/A	#N/A	#N/A	#N/A	#N/A	#N/A	#N/A	#N/A	2.10632	0.29891	2.0193	1.89449	1.74418	1.82014	2.05568	2.02592	1.87102	2.58509	2.04991	1.16305	2.1352	2.20777	0.818416	2.55557	2.09478	#N/A	#N/A	#N/A	#N/A	#N/A	#N/A	#N/A	#N/A	#N/A	#N/A	#N/A	#N/A	20	ENSG00000088298	EDEM2	protein_coding	ER degradation enhancing alpha-mannosidase like protein 2 [Source:HGNC Symbol;Acc:HGNC:15877]
INO80E	#N/A	#N/A	#N/A	#N/A	#N/A	#N/A	#N/A	#N/A	#N/A	0.938427	#N/A	#N/A	#N/A	#N/A	#N/A	#N/A	#N/A	#N/A	0.859351	#N/A	#N/A	#N/A	1.39615	#N/A	#N/A	#N/A	0.785185	#N/A	#N/A	#N/A	#N/A	#N/A	#N/A	#N/A	1.21134	#N/A	1.07173	1.39176	1.04883	1.06727	1.3637	1.34978	0.958729	0.935389	0.850421	1.27992	0.929984	1.26341	0.749382	0.870104	1.44813	#N/A	#N/A	#N/A	#N/A	#N/A	#N/A	#N/A	#N/A	#N/A	#N/A	#N/A	#N/A	20	ENSG00000169592	INO80E	protein_coding	INO80 complex subunit E [Source:HGNC Symbol;Acc:HGNC:26905]
ZNF765	#N/A	#N/A	#N/A	#N/A	#N/A	#N/A	#N/A	#N/A	#N/A	0.683669	#N/A	#N/A	#N/A	#N/A	#N/A	#N/A	#N/A	#N/A	#N/A	#N/A	#N/A	#N/A	#N/A	#N/A	#N/A	#N/A	#N/A	#N/A	0.446001	#N/A	#N/A	#N/A	#N/A	#N/A	2.54039	0.495541	2.33817	2.4879	2.15769	2.36465	2.50652	1.77188	1.83563	2.02645	2.44019	0.969865	1.75805	2.17804	0.524743	1.77749	2.03228	#N/A	#N/A	#N/A	#N/A	#N/A	#N/A	#N/A	#N/A	#N/A	0.561282	#N/A	#N/A	20	ENSG00000196417	ZNF765	protein_coding	zinc finger protein 765 [Source:HGNC Symbol;Acc:HGNC:25092]
LRRC8D	#N/A	#N/A	#N/A	1.46351	1.0444	#N/A	#N/A	#N/A	#N/A	0.66062	1.04846	1.18239	#N/A	#N/A	0.613505	1.22315	#N/A	#N/A	#N/A	#N/A	#N/A	#N/A	#N/A	1.08623	#N/A	#N/A	#N/A	#N/A	#N/A	#N/A	#N/A	#N/A	#N/A	#N/A	#N/A	1.10681	#N/A	#N/A	0.759127	#N/A	#N/A	#N/A	0.854853	1.01501	0.851116	#N/A	0.642279	0.703696	#N/A	0.927454	0.835363	#N/A	1.3076	1.13025	#N/A	#N/A	1.63659	#N/A	#N/A	#N/A	#N/A	#N/A	#N/A	20	ENSG00000171492	LRRC8D	protein_coding	leucine rich repeat containing 8 VRAC subunit D [Source:HGNC Symbol;Acc:HGNC:16992]
MVP	#N/A	#N/A	#N/A	#N/A	#N/A	#N/A	#N/A	#N/A	#N/A	0.883004	#N/A	#N/A	#N/A	#N/A	#N/A	#N/A	#N/A	#N/A	#N/A	#N/A	#N/A	#N/A	#N/A	#N/A	#N/A	0.397507	#N/A	#N/A	#N/A	#N/A	#N/A	#N/A	1.00559	0.826656	3.06248	#N/A	2.51793	2.81888	2.33919	3.24121	3.30468	2.37817	2.32617	2.03002	1.92467	2.09151	1.86647	2.72434	0.787925	1.82665	3.05434	#N/A	#N/A	#N/A	#N/A	#N/A	#N/A	#N/A	#N/A	#N/A	#N/A	#N/A	#N/A	20	ENSG00000013364	MVP	protein_coding	major vault protein [Source:HGNC Symbol;Acc:HGNC:7531]
#189316	#N/A	#N/A	0.0802251	#N/A	#N/A	#N/A	#N/A	#N/A	#N/A	0.0733984	#N/A	#N/A	#N/A	0.0594397	0.0652212	0.0682779	#N/A	#N/A	#N/A	#N/A	#N/A	#N/A	#N/A	#N/A	#N/A	#N/A	#N/A	#N/A	#N/A	#N/A	0.0771507	#N/A	0.0608657	#N/A	0.0846391	#N/A	0.0609182	0.0865874	0.0621275	0.0290059	0.090099	#N/A	0.0951349	0.0793107	0.0758526	#N/A	0.0885225	0.0851504	#N/A	0.0857712	#N/A	0.0813977	#N/A	#N/A	#N/A	#N/A	#N/A	#N/A	#N/A	#N/A	#N/A	#N/A	#N/A	20	ENSG00000189316		lncRNA	novel transcript, antisense to ZNF273
RARG	#N/A	#N/A	#N/A	#N/A	#N/A	#N/A	#N/A	#N/A	#N/A	1.11154	#N/A	#N/A	#N/A	#N/A	#N/A	#N/A	#N/A	#N/A	#N/A	#N/A	#N/A	#N/A	#N/A	#N/A	#N/A	#N/A	0.254569	0.113907	0.111359	#N/A	#N/A	#N/A	#N/A	#N/A	2.82795	0.167202	2.53106	3.00106	2.92334	2.84236	2.93299	1.00212	2.75199	2.10265	1.45057	0.339368	2.20382	2.7455	#N/A	2.44115	3.01513	#N/A	#N/A	#N/A	#N/A	#N/A	#N/A	#N/A	#N/A	#N/A	#N/A	#N/A	#N/A	20	ENSG00000172819	RARG	protein_coding	retinoic acid receptor gamma [Source:HGNC Symbol;Acc:HGNC:9866]
PCGF5	#N/A	#N/A	#N/A	#N/A	0.649139	#N/A	#N/A	#N/A	#N/A	#N/A	1.37518	#N/A	#N/A	0.569989	0.859055	0.574674	0.679211	0.849866	0.936616	1.19974	#N/A	1.09032	#N/A	1.37334	1.51866	#N/A	#N/A	1.48986	1.61654	#N/A	#N/A	#N/A	#N/A	#N/A	#N/A	#N/A	#N/A	#N/A	#N/A	#N/A	#N/A	#N/A	#N/A	#N/A	#N/A	#N/A	#N/A	#N/A	#N/A	#N/A	#N/A	1.41246	#N/A	#N/A	2.29924	1.60576	1.09249	2.06851	0.888599	#N/A	#N/A	#N/A	#N/A	20	ENSG00000180628	PCGF5	protein_coding	polycomb group ring finger 5 [Source:HGNC Symbol;Acc:HGNC:28264]
DIDO1	#N/A	#N/A	#N/A	#N/A	#N/A	#N/A	#N/A	#N/A	#N/A	#N/A	1.58012	#N/A	#N/A	#N/A	#N/A	#N/A	#N/A	#N/A	#N/A	#N/A	#N/A	#N/A	#N/A	#N/A	#N/A	0.921879	#N/A	#N/A	#N/A	#N/A	#N/A	#N/A	#N/A	#N/A	0.766851	1.35004	0.690477	0.748382	0.638954	0.806248	0.728613	0.963012	0.588244	0.596204	0.701508	1.10749	0.764252	0.867259	2.01973	0.675331	0.780481	#N/A	#N/A	#N/A	#N/A	0.962424	#N/A	#N/A	#N/A	#N/A	#N/A	#N/A	#N/A	20	ENSG00000101191	DIDO1	protein_coding	death inducer-obliterator 1 [Source:HGNC Symbol;Acc:HGNC:2680]
LNCRNA-IUR	#N/A	#N/A	#N/A	#N/A	#N/A	#N/A	#N/A	#N/A	#N/A	#N/A	0.801424	#N/A	#N/A	1.11142	0.972296	#N/A	#N/A	#N/A	1.08662	0.607099	#N/A	#N/A	#N/A	1.0607	#N/A	#N/A	#N/A	#N/A	#N/A	#N/A	#N/A	1.73233	#N/A	#N/A	#N/A	#N/A	1.09048	1.10081	1.48119	#N/A	#N/A	#N/A	1.82689	1.6388	2.25496	1.28162	1.46291	1.18015	#N/A	2.31594	#N/A	0.800362	#N/A	#N/A	2.29939	1.5282	#N/A	#N/A	#N/A	#N/A	#N/A	#N/A	#N/A	20	ENSG00000245552	LNCRNA-IUR	lncRNA	lncRNA imatinib upregulated [Source:HGNC Symbol;Acc:HGNC:55755]
TRIR	#N/A	#N/A	#N/A	#N/A	#N/A	#N/A	#N/A	#N/A	#N/A	#N/A	0.147106	#N/A	#N/A	0.846293	#N/A	#N/A	#N/A	#N/A	#N/A	#N/A	#N/A	#N/A	#N/A	#N/A	#N/A	#N/A	0.693759	#N/A	#N/A	#N/A	#N/A	#N/A	#N/A	#N/A	2.37452	0.143362	2.43777	2.11668	1.24537	1.60172	2.36556	2.11986	1.77803	1.3279	1.36335	0.765989	1.77418	1.60006	0.430932	1.64987	1.83293	#N/A	#N/A	#N/A	#N/A	#N/A	#N/A	#N/A	#N/A	#N/A	#N/A	#N/A	#N/A	20	ENSG00000123144	TRIR	protein_coding	telomerase RNA component interacting RNase [Source:HGNC Symbol;Acc:HGNC:28424]
A1BG-AS1	#N/A	#N/A	0.157922	0.193239	0.173159	#N/A	#N/A	#N/A	#N/A	#N/A	0.108203	#N/A	#N/A	#N/A	#N/A	#N/A	#N/A	#N/A	0.139255	#N/A	#N/A	#N/A	#N/A	#N/A	#N/A	#N/A	#N/A	#N/A	#N/A	#N/A	#N/A	#N/A	#N/A	#N/A	0.201885	#N/A	0.24478	0.215159	0.843734	0.190213	0.927048	0.225276	1.40775	0.178	0.108703	0.149501	1.61209	0.261398	#N/A	0.501218	0.226968	#N/A	#N/A	#N/A	#N/A	#N/A	#N/A	#N/A	#N/A	#N/A	#N/A	#N/A	#N/A	20	ENSG00000268895	A1BG-AS1	lncRNA	A1BG antisense RNA 1 [Source:HGNC Symbol;Acc:HGNC:37133]
JUNB	#N/A	#N/A	1.40642	#N/A	#N/A	#N/A	#N/A	#N/A	#N/A	#N/A	0.139905	0.126687	#N/A	#N/A	#N/A	#N/A	#N/A	#N/A	#N/A	#N/A	#N/A	#N/A	#N/A	#N/A	#N/A	#N/A	#N/A	#N/A	#N/A	#N/A	#N/A	#N/A	#N/A	#N/A	2.04964	#N/A	2.70066	2.38175	1.87032	1.58161	2.14842	1.0944	1.72036	1.24987	1.06813	0.229623	1.84566	2.16401	0.199856	1.64807	1.75738	#N/A	0.574896	#N/A	#N/A	#N/A	#N/A	#N/A	#N/A	#N/A	#N/A	#N/A	#N/A	20	ENSG00000171223	JUNB	protein_coding	JunB proto-oncogene, AP-1 transcription factor subunit [Source:HGNC Symbol;Acc:HGNC:6205]
WASHC3	#N/A	#N/A	#N/A	#N/A	#N/A	#N/A	#N/A	#N/A	#N/A	#N/A	0.721077	0.792675	#N/A	#N/A	#N/A	#N/A	#N/A	#N/A	#N/A	#N/A	#N/A	#N/A	#N/A	1.07643	#N/A	1.60855	#N/A	#N/A	#N/A	#N/A	#N/A	1.11389	#N/A	#N/A	1.05289	#N/A	1.63135	1.11844	2.44573	1.26334	0.983613	0.753293	1.81547	1.72597	1.5303	1.20741	1.50167	1.28326	#N/A	1.88331	1.05523	#N/A	#N/A	#N/A	#N/A	#N/A	#N/A	#N/A	#N/A	#N/A	#N/A	#N/A	#N/A	20	ENSG00000120860	WASHC3	protein_coding	WASH complex subunit 3 [Source:HGNC Symbol;Acc:HGNC:24256]
HERC4	#N/A	#N/A	#N/A	#N/A	#N/A	#N/A	#N/A	#N/A	#N/A	#N/A	#N/A	1.02379	#N/A	#N/A	#N/A	#N/A	#N/A	#N/A	#N/A	#N/A	#N/A	#N/A	#N/A	#N/A	#N/A	#N/A	#N/A	#N/A	0.459361	#N/A	#N/A	#N/A	#N/A	#N/A	0.841209	0.989251	0.832872	0.749694	0.825974	0.896682	0.828917	0.887847	0.768311	0.859029	0.882633	0.854905	0.781103	0.917012	0.998243	0.913707	0.710963	#N/A	#N/A	#N/A	#N/A	#N/A	#N/A	#N/A	#N/A	#N/A	0.616104	#N/A	#N/A	20	ENSG00000148634	HERC4	protein_coding	HECT and RLD domain containing E3 ubiquitin protein ligase 4 [Source:HGNC Symbol;Acc:HGNC:24521]
#244676	#N/A	#N/A	#N/A	#N/A	#N/A	0.137223	#N/A	#N/A	#N/A	#N/A	#N/A	0.0818228	#N/A	#N/A	0.141363	#N/A	#N/A	#N/A	0.145628	#N/A	#N/A	#N/A	#N/A	0.11809	#N/A	#N/A	0.106326	#N/A	0.0805313	#N/A	#N/A	#N/A	#N/A	0.112054	1.12283	#N/A	0.740756	#N/A	1.76608	1.05936	1.26382	#N/A	1.82373	0.162539	0.157801	0.161633	1.45728	1.07095	#N/A	1.38888	#N/A	#N/A	#N/A	#N/A	#N/A	#N/A	#N/A	#N/A	#N/A	#N/A	#N/A	#N/A	#N/A	20	ENSG00000244676		lncRNA	novel transcript, antisense to C21orf91
C1orf162	#N/A	#N/A	0.715693	0.186513	0.210613	0.184719	#N/A	#N/A	#N/A	#N/A	#N/A	#N/A	0.260962	0.345956	0.229713	0.368329	#N/A	0.218627	0.180035	#N/A	0.207911	0.198918	#N/A	0.176448	#N/A	#N/A	#N/A	#N/A	#N/A	#N/A	1.0495	0.148762	0.191498	#N/A	#N/A	#N/A	#N/A	#N/A	#N/A	#N/A	#N/A	#N/A	#N/A	#N/A	#N/A	#N/A	#N/A	#N/A	#N/A	#N/A	#N/A	1.2147	#N/A	0.193299	0.190812	0.146447	#N/A	#N/A	#N/A	#N/A	#N/A	#N/A	#N/A	20	ENSG00000143110	C1orf162	protein_coding	chromosome 1 open reading frame 162 [Source:HGNC Symbol;Acc:HGNC:28344]
SHLD3	#N/A	#N/A	0.0505764	#N/A	#N/A	#N/A	0.0989092	#N/A	#N/A	#N/A	#N/A	#N/A	0.113212	#N/A	#N/A	#N/A	#N/A	#N/A	0.115961	#N/A	#N/A	0.115774	0.0870279	#N/A	#N/A	#N/A	#N/A	0.0705408	#N/A	#N/A	#N/A	#N/A	0.100844	#N/A	#N/A	#N/A	0.572205	#N/A	0.341815	0.238119	1.27033	0.0687993	#N/A	#N/A	0.0746309	#N/A	1.0953	#N/A	#N/A	0.20306	0.332371	0.0947525	0.129008	#N/A	#N/A	#N/A	#N/A	0.103397	#N/A	#N/A	#N/A	#N/A	#N/A	20	ENSG00000253251	SHLD3	protein_coding	shieldin complex subunit 3 [Source:HGNC Symbol;Acc:HGNC:53826]
TDP1	#N/A	#N/A	1.21782	#N/A	#N/A	0.139553	#N/A	#N/A	#N/A	#N/A	#N/A	#N/A	0.336591	#N/A	#N/A	#N/A	#N/A	#N/A	#N/A	#N/A	#N/A	#N/A	#N/A	0.102007	#N/A	0.0746762	#N/A	#N/A	#N/A	#N/A	#N/A	#N/A	#N/A	#N/A	1.39487	#N/A	1.34615	1.61301	1.3043	1.30828	1.34995	1.15416	1.27284	0.938323	0.8144	0.142298	1.38109	1.21086	#N/A	1.41601	1.42417	#N/A	#N/A	#N/A	#N/A	#N/A	#N/A	#N/A	#N/A	#N/A	#N/A	#N/A	#N/A	20	ENSG00000042088	TDP1	protein_coding	tyrosyl-DNA phosphodiesterase 1 [Source:HGNC Symbol;Acc:HGNC:18884]
AFF3	#N/A	#N/A	1.56038	0.613597	0.258413	0.216151	#N/A	#N/A	#N/A	#N/A	#N/A	#N/A	#N/A	#N/A	#N/A	#N/A	#N/A	#N/A	#N/A	#N/A	#N/A	#N/A	#N/A	#N/A	#N/A	#N/A	#N/A	#N/A	#N/A	#N/A	#N/A	#N/A	#N/A	#N/A	4.74432	0.171273	2.59364	4.61205	1.32094	2.15831	5.28003	2.9497	3.20518	2.40003	1.29463	0.187669	2.7606	3.84119	#N/A	2.46225	4.61466	#N/A	#N/A	#N/A	#N/A	#N/A	#N/A	#N/A	#N/A	#N/A	#N/A	#N/A	#N/A	20	ENSG00000144218	AFF3	protein_coding	AF4/FMR2 family member 3 [Source:HGNC Symbol;Acc:HGNC:6473]
CDC14B	#N/A	#N/A	1.64903	#N/A	0.205099	0.215213	#N/A	#N/A	#N/A	#N/A	#N/A	#N/A	#N/A	#N/A	#N/A	#N/A	#N/A	#N/A	#N/A	#N/A	#N/A	#N/A	#N/A	#N/A	#N/A	#N/A	#N/A	#N/A	0.137579	#N/A	#N/A	#N/A	#N/A	#N/A	2.04798	0.111953	1.37752	1.86861	1.99494	1.89363	1.92046	1.80203	2.26073	1.62877	1.22598	0.708104	1.78418	1.97648	#N/A	2.1071	1.50495	#N/A	#N/A	#N/A	#N/A	#N/A	#N/A	#N/A	#N/A	#N/A	#N/A	#N/A	#N/A	20	ENSG00000081377	CDC14B	protein_coding	cell division cycle 14B [Source:HGNC Symbol;Acc:HGNC:1719]
RPL27	#N/A	#N/A	0.045536	#N/A	0.0305787	#N/A	#N/A	#N/A	#N/A	#N/A	#N/A	#N/A	#N/A	0.0457016	0.0387698	#N/A	#N/A	0.0331903	#N/A	#N/A	#N/A	#N/A	#N/A	#N/A	#N/A	#N/A	#N/A	#N/A	#N/A	#N/A	#N/A	#N/A	#N/A	#N/A	0.0473049	#N/A	0.0332204	0.0501462	#N/A	#N/A	0.0563189	0.0443624	0.054989	0.0450762	0.0428383	0.0352228	0.0512218	0.0493852	0.028721	0.0495181	0.0509921	0.0463546	#N/A	#N/A	#N/A	#N/A	#N/A	#N/A	#N/A	#N/A	#N/A	#N/A	#N/A	20	ENSG00000131469	RPL27	protein_coding	ribosomal protein L27 [Source:HGNC Symbol;Acc:HGNC:10328]
EXOSC5	#N/A	#N/A	0.200072	0.183846	#N/A	0.174785	#N/A	#N/A	#N/A	#N/A	#N/A	#N/A	#N/A	#N/A	#N/A	#N/A	#N/A	#N/A	0.138716	#N/A	#N/A	#N/A	#N/A	#N/A	#N/A	#N/A	#N/A	0.104651	#N/A	#N/A	#N/A	#N/A	#N/A	#N/A	#N/A	#N/A	0.171989	0.22832	0.255684	#N/A	0.218548	#N/A	1.05647	0.166018	0.137903	0.204383	0.338193	0.159213	#N/A	0.183535	0.175361	0.155416	#N/A	#N/A	0.169372	0.143738	#N/A	#N/A	#N/A	#N/A	#N/A	#N/A	#N/A	20	ENSG00000077348	EXOSC5	protein_coding	exosome component 5 [Source:HGNC Symbol;Acc:HGNC:24662]
CLPP	#N/A	#N/A	0.0772037	#N/A	0.0929485	#N/A	#N/A	#N/A	#N/A	#N/A	#N/A	#N/A	#N/A	0.0616736	0.0548406	#N/A	#N/A	0.0983275	#N/A	#N/A	#N/A	#N/A	#N/A	#N/A	#N/A	#N/A	#N/A	#N/A	#N/A	#N/A	#N/A	#N/A	#N/A	#N/A	0.0707893	#N/A	0.0544489	0.0936023	0.0085805	0.034974	0.238845	0.109092	0.0757621	0.0655408	0.0866297	0.0750446	0.0688147	0.068112	#N/A	0.0668352	0.0482326	#N/A	#N/A	#N/A	#N/A	#N/A	#N/A	#N/A	#N/A	#N/A	#N/A	#N/A	#N/A	20	ENSG00000125656	CLPP	protein_coding	caseinolytic mitochondrial matrix peptidase proteolytic subunit [Source:HGNC Symbol;Acc:HGNC:2084]
LINC02798	#N/A	#N/A	#N/A	0.0923969	0.0902291	#N/A	0.088982	#N/A	#N/A	#N/A	#N/A	#N/A	#N/A	#N/A	#N/A	#N/A	#N/A	#N/A	#N/A	#N/A	#N/A	#N/A	#N/A	0.115825	#N/A	#N/A	#N/A	#N/A	#N/A	#N/A	#N/A	#N/A	#N/A	#N/A	0.440793	0.0953589	1.2144	0.446627	0.764312	1.04767	1.59778	0.254586	3.58273	0.51936	0.132946	#N/A	2.01359	0.734758	#N/A	0.50075	#N/A	0.483657	#N/A	#N/A	#N/A	#N/A	#N/A	#N/A	#N/A	#N/A	#N/A	#N/A	0.0156571	20	ENSG00000227082	LINC02798	lncRNA	long intergenic non-protein coding RNA 2798 [Source:HGNC Symbol;Acc:HGNC:54323]
CHEK1	#N/A	#N/A	#N/A	0.155848	0.139238	#N/A	0.12464	#N/A	#N/A	#N/A	#N/A	#N/A	#N/A	#N/A	#N/A	0.128577	#N/A	0.175752	#N/A	#N/A	0.132181	#N/A	#N/A	#N/A	#N/A	#N/A	#N/A	#N/A	#N/A	#N/A	#N/A	#N/A	#N/A	#N/A	0.161052	0.0811115	0.210606	0.284898	0.325669	#N/A	1.53576	0.100114	1.27868	0.154223	0.135884	#N/A	0.573115	0.263465	#N/A	0.245482	0.476575	#N/A	#N/A	#N/A	#N/A	#N/A	#N/A	#N/A	#N/A	#N/A	#N/A	#N/A	#N/A	20	ENSG00000149554	CHEK1	protein_coding	checkpoint kinase 1 [Source:HGNC Symbol;Acc:HGNC:1925]
RNF138	#N/A	#N/A	#N/A	0.787787	#N/A	#N/A	#N/A	#N/A	#N/A	#N/A	#N/A	#N/A	#N/A	#N/A	1.0056	#N/A	#N/A	#N/A	1.0354	1.38951	#N/A	#N/A	0.756774	1.21814	#N/A	#N/A	#N/A	#N/A	#N/A	#N/A	0.740299	#N/A	#N/A	#N/A	0.634964	#N/A	0.709504	0.614418	0.610165	0.590936	0.598383	0.771251	#N/A	0.640585	#N/A	1.01802	#N/A	0.671406	1.64839	#N/A	0.750368	#N/A	#N/A	#N/A	#N/A	#N/A	0.675604	#N/A	#N/A	#N/A	#N/A	#N/A	#N/A	20	ENSG00000134758	RNF138	protein_coding	ring finger protein 138 [Source:HGNC Symbol;Acc:HGNC:17765]
COL5A3	#N/A	#N/A	#N/A	#N/A	0.0461521	#N/A	#N/A	#N/A	#N/A	#N/A	#N/A	#N/A	#N/A	#N/A	#N/A	#N/A	#N/A	#N/A	#N/A	#N/A	#N/A	#N/A	#N/A	#N/A	#N/A	#N/A	0.0122362	#N/A	0.0537403	#N/A	#N/A	#N/A	#N/A	#N/A	0.235982	0.0925701	0.0960219	0.108413	0.486565	0.188313	1.63412	0.145603	3.23944	0.130388	0.149566	0.140151	0.861411	0.100608	0.0176392	0.127918	0.663294	#N/A	#N/A	#N/A	#N/A	#N/A	#N/A	#N/A	#N/A	#N/A	#N/A	#N/A	#N/A	20	ENSG00000080573	COL5A3	protein_coding	collagen type V alpha 3 chain [Source:HGNC Symbol;Acc:HGNC:14864]
IKBKB	#N/A	#N/A	#N/A	#N/A	0.744485	0.884121	#N/A	#N/A	#N/A	#N/A	#N/A	#N/A	#N/A	0.827412	0.764126	0.826943	1.17882	#N/A	1.2777	1.30171	1.22967	1.06549	#N/A	1.40134	#N/A	#N/A	#N/A	#N/A	#N/A	#N/A	0.774711	#N/A	1.21035	#N/A	#N/A	#N/A	#N/A	#N/A	#N/A	#N/A	#N/A	#N/A	#N/A	#N/A	#N/A	#N/A	#N/A	#N/A	#N/A	0.817581	#N/A	0.88949	#N/A	1.12131	1.13735	1.36944	3.5222	1.4578	#N/A	#N/A	#N/A	#N/A	#N/A	20	ENSG00000104365	IKBKB	protein_coding	inhibitor of nuclear factor kappa B kinase subunit beta [Source:HGNC Symbol;Acc:HGNC:5960]
RANBP6	#N/A	#N/A	#N/A	#N/A	#N/A	#N/A	0.117646	#N/A	#N/A	#N/A	#N/A	#N/A	#N/A	0.120062	0.126623	#N/A	#N/A	#N/A	0.143874	#N/A	#N/A	0.12377	#N/A	#N/A	#N/A	#N/A	#N/A	#N/A	#N/A	#N/A	0.110066	#N/A	#N/A	#N/A	#N/A	#N/A	0.132637	#N/A	0.568555	0.21855	#N/A	0.137627	2.14276	0.113651	0.235524	#N/A	1.28281	0.876557	#N/A	1.15676	0.75251	0.0815529	#N/A	#N/A	#N/A	0.13618	#N/A	#N/A	0.124661	#N/A	#N/A	#N/A	#N/A	20	ENSG00000137040	RANBP6	protein_coding	RAN binding protein 6 [Source:HGNC Symbol;Acc:HGNC:9851]
HK1	#N/A	#N/A	#N/A	#N/A	#N/A	#N/A	#N/A	#N/A	#N/A	#N/A	#N/A	#N/A	#N/A	2.50913	1.32866	2.33137	2.73016	2.61571	2.59724	2.40868	1.57627	2.9538	1.57627	4.48562	#N/A	#N/A	#N/A	0.864127	#N/A	#N/A	1.16235	1.69229	1.26476	#N/A	#N/A	#N/A	#N/A	#N/A	#N/A	#N/A	#N/A	0.670622	#N/A	#N/A	#N/A	#N/A	#N/A	#N/A	#N/A	#N/A	#N/A	#N/A	#N/A	#N/A	1.00327	1.34285	#N/A	2.00351	#N/A	1.58939	#N/A	#N/A	#N/A	20	ENSG00000156515	HK1	protein_coding	hexokinase 1 [Source:HGNC Symbol;Acc:HGNC:4922]
EMCN	#N/A	#N/A	#N/A	#N/A	#N/A	#N/A	#N/A	#N/A	#N/A	#N/A	#N/A	#N/A	#N/A	1.17393	#N/A	0.37567	#N/A	0.166399	#N/A	#N/A	#N/A	0.190522	#N/A	#N/A	#N/A	#N/A	#N/A	#N/A	#N/A	#N/A	#N/A	#N/A	#N/A	#N/A	0.272074	0.0988749	2.01629	3.49753	1.78777	1.69011	4.1791	0.222566	2.90789	1.54338	0.696634	0.17218	3.05992	3.46493	#N/A	2.45794	3.13901	#N/A	#N/A	#N/A	#N/A	#N/A	#N/A	#N/A	#N/A	#N/A	#N/A	#N/A	#N/A	20	ENSG00000164035	EMCN	protein_coding	endomucin [Source:HGNC Symbol;Acc:HGNC:16041]
ARAP3	#N/A	#N/A	#N/A	#N/A	#N/A	#N/A	#N/A	#N/A	#N/A	#N/A	#N/A	#N/A	#N/A	0.0107461	#N/A	#N/A	#N/A	0.0619983	#N/A	#N/A	#N/A	0.0604715	#N/A	0.0281476	#N/A	#N/A	#N/A	#N/A	#N/A	#N/A	#N/A	#N/A	#N/A	#N/A	0.0871203	0.0716395	0.0131285	0.0921717	0.00511115	0.0135683	0.0705862	0.0636514	0.112136	0.0248719	0.0813425	0.0706884	0.0553552	0.0863557	#N/A	0.0422651	0.0767402	#N/A	#N/A	#N/A	#N/A	#N/A	#N/A	#N/A	#N/A	#N/A	#N/A	#N/A	#N/A	20	ENSG00000120318	ARAP3	protein_coding	ArfGAP with RhoGAP domain, ankyrin repeat and PH domain 3 [Source:HGNC Symbol;Acc:HGNC:24097]
#287292	#N/A	#N/A	#N/A	#N/A	#N/A	#N/A	#N/A	#N/A	#N/A	#N/A	#N/A	#N/A	#N/A	#N/A	1.28707	#N/A	#N/A	#N/A	0.850995	#N/A	0.551047	0.652399	#N/A	0.575093	0.425371	0.438595	1.62284	0.787289	0.455017	#N/A	#N/A	0.598578	#N/A	#N/A	#N/A	#N/A	#N/A	#N/A	0.580011	#N/A	#N/A	#N/A	0.668425	0.830533	1.2981	#N/A	#N/A	#N/A	#N/A	0.655	#N/A	1.89348	1.50911	#N/A	0.695213	#N/A	#N/A	#N/A	#N/A	0.228812	#N/A	#N/A	#N/A	20	ENSG00000287292		lncRNA	novel transcript
PIK3R6	#N/A	#N/A	#N/A	#N/A	#N/A	#N/A	#N/A	#N/A	#N/A	#N/A	#N/A	#N/A	#N/A	0.125482	0.139867	#N/A	#N/A	#N/A	#N/A	#N/A	#N/A	#N/A	0.117615	#N/A	#N/A	#N/A	#N/A	#N/A	#N/A	#N/A	#N/A	#N/A	#N/A	#N/A	0.147026	#N/A	0.109676	0.160756	0.0872454	0.136715	0.165605	0.14342	3.78155	0.10506	0.142186	0.132911	0.179694	0.101952	0.117898	0.110193	0.135891	#N/A	#N/A	#N/A	#N/A	#N/A	#N/A	#N/A	#N/A	#N/A	0.0974028	#N/A	#N/A	20	ENSG00000276231	PIK3R6	protein_coding	phosphoinositide-3-kinase regulatory subunit 6 [Source:HGNC Symbol;Acc:HGNC:27101]
BCL6B	#N/A	#N/A	#N/A	#N/A	#N/A	#N/A	#N/A	#N/A	#N/A	#N/A	#N/A	#N/A	#N/A	0.082008	0.0664475	0.0699866	#N/A	#N/A	#N/A	#N/A	#N/A	#N/A	0.0678135	#N/A	#N/A	#N/A	#N/A	#N/A	#N/A	#N/A	0.0783388	#N/A	#N/A	#N/A	0.0865509	#N/A	0.0717527	0.0882899	0.0608509	0.0726623	0.0942973	0.0792831	0.0919115	0.080827	0.0774098	0.0661426	0.0908166	0.0867467	#N/A	0.0877594	0.0560722	#N/A	#N/A	#N/A	#N/A	#N/A	#N/A	#N/A	#N/A	#N/A	#N/A	#N/A	#N/A	20	ENSG00000161940	BCL6B	protein_coding	BCL6B transcription repressor [Source:HGNC Symbol;Acc:HGNC:1002]
FABP4	#N/A	#N/A	#N/A	#N/A	#N/A	#N/A	#N/A	#N/A	#N/A	#N/A	#N/A	#N/A	#N/A	0.0975827	#N/A	#N/A	#N/A	0.100786	0.0903663	#N/A	#N/A	#N/A	#N/A	0.0770449	#N/A	#N/A	#N/A	#N/A	#N/A	#N/A	#N/A	#N/A	#N/A	#N/A	0.126766	0.118315	0.113919	0.133208	0.0753272	0.0527988	0.128418	0.1209	0.135132	0.103203	0.116411	0.104498	0.134544	0.130147	#N/A	0.110257	0.131462	#N/A	#N/A	#N/A	#N/A	#N/A	#N/A	#N/A	#N/A	#N/A	#N/A	#N/A	#N/A	20	ENSG00000170323	FABP4	protein_coding	fatty acid binding protein 4 [Source:HGNC Symbol;Acc:HGNC:3559]
CAPN2	#N/A	#N/A	#N/A	#N/A	#N/A	#N/A	#N/A	#N/A	#N/A	#N/A	#N/A	#N/A	#N/A	#N/A	#N/A	#N/A	#N/A	#N/A	#N/A	#N/A	#N/A	#N/A	#N/A	0.90043	#N/A	1.02021	1.15166	#N/A	#N/A	#N/A	#N/A	#N/A	#N/A	0.840744	1.38169	#N/A	1.41433	1.38314	1.27031	1.33912	1.31243	1.35785	1.15683	1.35308	1.37855	1.26744	1.19685	1.42883	1.34851	1.33101	1.15427	#N/A	#N/A	#N/A	#N/A	#N/A	#N/A	#N/A	#N/A	#N/A	#N/A	#N/A	#N/A	20	ENSG00000162909	CAPN2	protein_coding	calpain 2 [Source:HGNC Symbol;Acc:HGNC:1479]
TMEM273	#N/A	#N/A	#N/A	#N/A	#N/A	#N/A	#N/A	#N/A	#N/A	#N/A	#N/A	#N/A	#N/A	#N/A	0.365303	#N/A	#N/A	#N/A	0.173063	0.154505	#N/A	#N/A	#N/A	0.139906	#N/A	#N/A	#N/A	#N/A	#N/A	#N/A	#N/A	#N/A	#N/A	#N/A	0.273754	0.132242	0.261054	0.300496	0.471687	0.277992	0.336281	0.24047	0.329064	0.273861	0.266902	0.231965	0.297731	0.28143	#N/A	0.299949	0.27433	#N/A	#N/A	#N/A	#N/A	#N/A	#N/A	#N/A	#N/A	#N/A	#N/A	#N/A	#N/A	20	ENSG00000204161	TMEM273	protein_coding	transmembrane protein 273 [Source:HGNC Symbol;Acc:HGNC:27274]
ESAM	#N/A	#N/A	#N/A	#N/A	#N/A	#N/A	#N/A	#N/A	#N/A	#N/A	#N/A	#N/A	#N/A	0.148139	0.0520225	#N/A	#N/A	0.125193	#N/A	#N/A	#N/A	#N/A	#N/A	#N/A	#N/A	#N/A	#N/A	#N/A	0.0644571	#N/A	#N/A	#N/A	#N/A	#N/A	0.141879	0.0866604	0.127897	0.163918	0.115184	0.123532	0.1523	0.129898	0.176236	0.122094	0.146219	0.130045	0.150124	0.159686	#N/A	0.130245	0.166907	#N/A	#N/A	#N/A	#N/A	#N/A	#N/A	#N/A	#N/A	#N/A	#N/A	#N/A	#N/A	20	ENSG00000149564	ESAM	protein_coding	endothelial cell adhesion molecule [Source:HGNC Symbol;Acc:HGNC:17474]
AQP1	#N/A	#N/A	#N/A	#N/A	#N/A	#N/A	#N/A	#N/A	#N/A	#N/A	#N/A	#N/A	#N/A	0.105325	0.0623288	0.104037	#N/A	0.094835	#N/A	#N/A	#N/A	#N/A	#N/A	#N/A	#N/A	#N/A	#N/A	#N/A	#N/A	#N/A	0.0145893	#N/A	0.0659951	#N/A	0.12604	0.0758291	0.0529057	0.117816	#N/A	0.0328832	0.121098	0.0955871	0.128428	0.044868	0.0881316	#N/A	0.112062	0.124869	#N/A	0.0977144	0.107596	#N/A	#N/A	#N/A	#N/A	#N/A	#N/A	#N/A	#N/A	#N/A	#N/A	#N/A	#N/A	20	ENSG00000240583	AQP1	protein_coding	aquaporin 1 (Colton blood group) [Source:HGNC Symbol;Acc:HGNC:633]
LY6K	#N/A	#N/A	#N/A	#N/A	#N/A	#N/A	#N/A	#N/A	#N/A	#N/A	#N/A	#N/A	#N/A	0.193965	#N/A	0.162781	#N/A	0.140331	#N/A	#N/A	#N/A	#N/A	#N/A	#N/A	#N/A	#N/A	0.10626	#N/A	#N/A	#N/A	#N/A	#N/A	#N/A	#N/A	0.213528	#N/A	0.180222	0.215054	0.222624	0.206878	0.207179	0.187558	0.25186	0.153345	0.158053	0.14846	0.246745	0.211632	#N/A	0.165858	0.202543	0.170043	#N/A	#N/A	#N/A	#N/A	#N/A	#N/A	#N/A	#N/A	#N/A	#N/A	#N/A	20	ENSG00000160886	LY6K	protein_coding	lymphocyte antigen 6 family member K [Source:HGNC Symbol;Acc:HGNC:24225]
NUDT14	#N/A	#N/A	#N/A	#N/A	#N/A	#N/A	#N/A	#N/A	#N/A	#N/A	#N/A	#N/A	#N/A	0.0750617	0.0719924	#N/A	0.0506809	#N/A	#N/A	#N/A	#N/A	#N/A	#N/A	#N/A	#N/A	#N/A	0.0498721	#N/A	#N/A	#N/A	#N/A	#N/A	#N/A	#N/A	0.0631052	#N/A	0.0683578	0.0751335	0.0335615	0.0644664	0.0808993	#N/A	0.0749332	0.0811119	0.0780018	0.067515	0.053284	0.0867872	#N/A	0.087273	0.0607878	0.07971	0.0701265	#N/A	#N/A	#N/A	#N/A	#N/A	#N/A	#N/A	#N/A	#N/A	#N/A	20	ENSG00000183828	NUDT14	protein_coding	nudix hydrolase 14 [Source:HGNC Symbol;Acc:HGNC:20141]
SH3TC1	#N/A	#N/A	#N/A	#N/A	#N/A	#N/A	#N/A	#N/A	#N/A	#N/A	#N/A	#N/A	#N/A	0.261551	#N/A	0.155752	#N/A	0.16985	#N/A	#N/A	#N/A	#N/A	#N/A	#N/A	#N/A	#N/A	#N/A	#N/A	#N/A	#N/A	0.157632	#N/A	0.15101	#N/A	0.192193	#N/A	0.738163	0.567475	0.992247	0.187279	2.50485	#N/A	3.33423	0.157314	0.156413	0.184062	0.569177	0.662946	#N/A	1.43408	0.292229	0.72881	#N/A	#N/A	#N/A	#N/A	#N/A	#N/A	#N/A	#N/A	#N/A	#N/A	#N/A	20	ENSG00000125089	SH3TC1	protein_coding	SH3 domain and tetratricopeptide repeats 1 [Source:HGNC Symbol;Acc:HGNC:26009]
ISM1	#N/A	#N/A	#N/A	#N/A	#N/A	#N/A	#N/A	#N/A	#N/A	#N/A	#N/A	#N/A	#N/A	1.2294	#N/A	#N/A	#N/A	#N/A	#N/A	#N/A	#N/A	#N/A	#N/A	#N/A	#N/A	0.0993828	0.200593	#N/A	0.10885	#N/A	#N/A	#N/A	#N/A	#N/A	0.289187	#N/A	3.67894	0.387423	3.55428	0.382099	7.79438	0.249714	6.43554	0.696182	0.223738	0.254936	4.52307	0.720392	0.190435	3.8682	0.290496	#N/A	#N/A	#N/A	#N/A	#N/A	#N/A	#N/A	#N/A	#N/A	#N/A	#N/A	#N/A	20	ENSG00000101230	ISM1	protein_coding	isthmin 1 [Source:HGNC Symbol;Acc:HGNC:16213]
IFITM1	#N/A	#N/A	#N/A	#N/A	#N/A	#N/A	#N/A	#N/A	#N/A	#N/A	#N/A	#N/A	#N/A	0.0428337	#N/A	#N/A	#N/A	0.0887537	#N/A	#N/A	#N/A	#N/A	#N/A	#N/A	#N/A	#N/A	#N/A	#N/A	0.0492282	#N/A	0.0383279	#N/A	0.0871057	#N/A	0.126129	#N/A	0.124761	0.128329	0.101201	0.107078	0.144898	0.116204	0.140778	0.113426	0.114	0.100476	0.131661	0.125498	#N/A	0.116201	0.131004	#N/A	#N/A	#N/A	#N/A	#N/A	#N/A	#N/A	#N/A	#N/A	#N/A	#N/A	#N/A	20	ENSG00000185885	IFITM1	protein_coding	interferon induced transmembrane protein 1 [Source:HGNC Symbol;Acc:HGNC:5412]
ERO1A	#N/A	#N/A	#N/A	#N/A	#N/A	#N/A	#N/A	#N/A	#N/A	#N/A	#N/A	#N/A	#N/A	0.628748	#N/A	0.90327	#N/A	#N/A	#N/A	#N/A	#N/A	#N/A	#N/A	#N/A	#N/A	#N/A	#N/A	#N/A	#N/A	#N/A	0.851253	#N/A	#N/A	#N/A	0.880759	#N/A	1.23046	1.0299	1.20365	0.883611	1.03455	1.31229	1.07295	1.3457	0.99602	0.738787	1.18596	1.12788	#N/A	1.40652	0.73389	#N/A	#N/A	#N/A	#N/A	0.950325	#N/A	#N/A	#N/A	#N/A	1.23976	#N/A	#N/A	20	ENSG00000197930	ERO1A	protein_coding	endoplasmic reticulum oxidoreductase 1 alpha [Source:HGNC Symbol;Acc:HGNC:13280]
NHSL2	#N/A	#N/A	#N/A	#N/A	#N/A	#N/A	#N/A	#N/A	#N/A	#N/A	#N/A	#N/A	#N/A	#N/A	0.920772	#N/A	#N/A	#N/A	#N/A	#N/A	#N/A	#N/A	#N/A	#N/A	#N/A	#N/A	#N/A	#N/A	#N/A	#N/A	2.10266	#N/A	1.3531	#N/A	7.08072	0.239523	4.65754	0.555224	4.9193	4.62836	6.49925	0.904548	6.44468	0.325888	0.406961	0.318943	5.6482	5.64562	0.588769	6.34266	5.80145	#N/A	#N/A	#N/A	#N/A	#N/A	#N/A	#N/A	#N/A	#N/A	#N/A	#N/A	#N/A	20	ENSG00000204131	NHSL2	protein_coding	NHS like 2 [Source:HGNC Symbol;Acc:HGNC:33737]
#232934	#N/A	#N/A	#N/A	#N/A	#N/A	#N/A	#N/A	#N/A	#N/A	#N/A	#N/A	#N/A	#N/A	#N/A	#N/A	0.359964	#N/A	#N/A	#N/A	#N/A	#N/A	#N/A	#N/A	#N/A	#N/A	#N/A	#N/A	#N/A	#N/A	#N/A	0.81323	#N/A	#N/A	0.167058	2.01081	0.125184	1.24994	1.73439	1.83271	1.79537	1.85028	0.882829	1.76541	1.05911	#N/A	0.138313	1.85903	2.1058	#N/A	1.23755	1.76061	0.908916	0.379905	#N/A	#N/A	#N/A	#N/A	#N/A	#N/A	#N/A	#N/A	#N/A	#N/A	20	ENSG00000232934		lncRNA	novel transcript, antisense to ACSL5
PCYOX1L	#N/A	#N/A	#N/A	#N/A	#N/A	#N/A	#N/A	#N/A	#N/A	#N/A	#N/A	#N/A	#N/A	#N/A	#N/A	#N/A	#N/A	0.142929	0.129489	#N/A	#N/A	#N/A	#N/A	#N/A	#N/A	#N/A	#N/A	#N/A	#N/A	#N/A	#N/A	#N/A	#N/A	#N/A	0.199036	#N/A	0.218635	0.210692	0.247512	0.141736	1.88891	0.15463	1.34474	0.210412	0.1697	0.189427	1.28595	0.235916	#N/A	1.08157	0.197565	0.115062	0.133904	#N/A	#N/A	0.119829	#N/A	#N/A	#N/A	#N/A	#N/A	#N/A	#N/A	20	ENSG00000145882	PCYOX1L	protein_coding	prenylcysteine oxidase 1 like [Source:HGNC Symbol;Acc:HGNC:28477]
PLCG1	#N/A	#N/A	#N/A	#N/A	#N/A	#N/A	#N/A	#N/A	#N/A	#N/A	#N/A	#N/A	#N/A	#N/A	#N/A	#N/A	#N/A	#N/A	#N/A	#N/A	#N/A	#N/A	#N/A	#N/A	#N/A	0.579631	2.5276	0.877487	0.502507	#N/A	#N/A	#N/A	#N/A	#N/A	1.00636	#N/A	1.10899	0.952551	0.815589	0.964654	0.954276	1.19302	0.708906	0.92055	0.714105	#N/A	0.787207	0.927743	0.923598	0.847713	0.959427	#N/A	#N/A	#N/A	#N/A	#N/A	0.183805	#N/A	#N/A	#N/A	#N/A	#N/A	#N/A	20	ENSG00000124181	PLCG1	protein_coding	phospholipase C gamma 1 [Source:HGNC Symbol;Acc:HGNC:9065]
S100A10	#N/A	#N/A	#N/A	#N/A	#N/A	#N/A	#N/A	#N/A	#N/A	#N/A	#N/A	#N/A	#N/A	#N/A	#N/A	#N/A	#N/A	#N/A	#N/A	#N/A	#N/A	#N/A	#N/A	#N/A	#N/A	0.390739	1.58283	#N/A	#N/A	#N/A	#N/A	#N/A	#N/A	#N/A	0.366746	0.434493	6.87755	0.370112	5.63771	0.631985	0.400786	6.63987	0.396696	6.27588	0.347097	0.36179	0.675011	0.364607	0.54565	0.563117	8.56942	1.51489	#N/A	#N/A	#N/A	#N/A	#N/A	#N/A	#N/A	#N/A	#N/A	#N/A	#N/A	20	ENSG00000197747	S100A10	protein_coding	S100 calcium binding protein A10 [Source:HGNC Symbol;Acc:HGNC:10487]
#223492	#N/A	#N/A	#N/A	#N/A	#N/A	#N/A	#N/A	#N/A	#N/A	#N/A	#N/A	#N/A	#N/A	#N/A	#N/A	#N/A	#N/A	#N/A	#N/A	#N/A	#N/A	#N/A	#N/A	#N/A	#N/A	#N/A	0.0960107	#N/A	0.0635713	#N/A	0.118454	#N/A	0.0897013	#N/A	0.153756	#N/A	0.126247	0.150668	0.144563	0.120692	0.171155	0.146905	0.132651	0.130036	0.145574	0.127363	0.147248	0.157842	0.101522	0.133252	0.165	#N/A	#N/A	#N/A	#N/A	#N/A	#N/A	#N/A	#N/A	#N/A	#N/A	#N/A	#N/A	20	ENSG00000223492		lncRNA	novel transcript, antisense to TSHZ2
IRF1-AS1	#N/A	#N/A	#N/A	#N/A	#N/A	#N/A	#N/A	#N/A	#N/A	#N/A	#N/A	#N/A	#N/A	#N/A	#N/A	#N/A	#N/A	#N/A	#N/A	#N/A	#N/A	#N/A	#N/A	#N/A	#N/A	#N/A	0.868576	1.08978	1.09905	#N/A	#N/A	#N/A	#N/A	#N/A	0.536372	1.05343	#N/A	#N/A	0.714112	0.559226	#N/A	#N/A	0.774894	0.863241	1.01322	1.00332	0.796601	0.768343	0.888507	0.889124	#N/A	0.706658	#N/A	#N/A	1.13696	1.05408	#N/A	#N/A	#N/A	1.0352	1.16027	#N/A	#N/A	20	ENSG00000197536	IRF1-AS1	lncRNA	IRF1 antisense RNA 1 [Source:HGNC Symbol;Acc:HGNC:33838]
HELZ2	#N/A	#N/A	#N/A	#N/A	#N/A	#N/A	#N/A	#N/A	#N/A	#N/A	#N/A	#N/A	#N/A	#N/A	#N/A	#N/A	#N/A	#N/A	#N/A	#N/A	#N/A	#N/A	#N/A	#N/A	#N/A	#N/A	0.0724614	0.0545155	#N/A	#N/A	0.228314	#N/A	0.0961789	0.123709	0.197012	#N/A	0.15642	0.199364	0.32583	0.198164	0.182287	0.183787	0.192475	0.187604	0.181068	0.16229	0.193067	0.194133	#N/A	0.194862	0.159209	#N/A	#N/A	#N/A	#N/A	#N/A	#N/A	#N/A	#N/A	#N/A	#N/A	#N/A	#N/A	20	ENSG00000130589	HELZ2	protein_coding	helicase with zinc finger 2 [Source:HGNC Symbol;Acc:HGNC:30021]
SPECC1	#N/A	#N/A	#N/A	#N/A	#N/A	#N/A	#N/A	#N/A	#N/A	#N/A	#N/A	#N/A	#N/A	#N/A	#N/A	#N/A	#N/A	#N/A	#N/A	#N/A	#N/A	#N/A	#N/A	#N/A	#N/A	#N/A	#N/A	#N/A	#N/A	#N/A	0.871266	#N/A	1.05674	1.27008	6.26386	0.240873	4.25034	6.24915	4.48713	4.78181	6.61405	6.34374	6.3376	4.92008	4.81196	0.377212	4.30539	5.93815	1.00836	5.32849	4.99903	#N/A	#N/A	#N/A	#N/A	#N/A	#N/A	#N/A	#N/A	#N/A	#N/A	#N/A	#N/A	20	ENSG00000128487	SPECC1	protein_coding	sperm antigen with calponin homology and coiled-coil domains 1 [Source:HGNC Symbol;Acc:HGNC:30615]
C17orf67	#N/A	#N/A	#N/A	#N/A	#N/A	#N/A	#N/A	#N/A	#N/A	#N/A	#N/A	#N/A	#N/A	#N/A	#N/A	#N/A	#N/A	#N/A	#N/A	#N/A	#N/A	#N/A	#N/A	#N/A	#N/A	#N/A	#N/A	#N/A	#N/A	#N/A	1.1248	0.142228	0.592936	0.274585	3.23209	#N/A	3.10269	4.41986	2.67219	3.05607	3.42976	3.3406	2.76683	2.08632	2.70579	0.374802	2.61161	2.93563	0.468955	3.37849	3.73661	#N/A	#N/A	#N/A	#N/A	#N/A	#N/A	#N/A	#N/A	#N/A	#N/A	#N/A	#N/A	20	ENSG00000214226	C17orf67	protein_coding	chromosome 17 open reading frame 67 [Source:HGNC Symbol;Acc:HGNC:27900]
DENND3	#N/A	#N/A	#N/A	#N/A	#N/A	#N/A	#N/A	#N/A	#N/A	#N/A	#N/A	#N/A	#N/A	#N/A	#N/A	#N/A	#N/A	#N/A	#N/A	#N/A	#N/A	#N/A	#N/A	#N/A	#N/A	#N/A	#N/A	#N/A	#N/A	#N/A	1.3041	#N/A	0.701346	0.332358	6.79905	0.204174	3.74019	6.92449	3.43377	5.38827	6.47951	1.2467	5.14948	3.19925	3.31475	0.347355	4.45985	5.05917	0.266627	5.35875	6.01277	#N/A	#N/A	#N/A	#N/A	#N/A	#N/A	#N/A	#N/A	#N/A	#N/A	#N/A	#N/A	20	ENSG00000105339	DENND3	protein_coding	DENN domain containing 3 [Source:HGNC Symbol;Acc:HGNC:29134]
ITGA5	#N/A	#N/A	#N/A	#N/A	#N/A	#N/A	#N/A	#N/A	#N/A	#N/A	#N/A	#N/A	#N/A	#N/A	#N/A	#N/A	#N/A	#N/A	#N/A	#N/A	#N/A	#N/A	#N/A	#N/A	#N/A	#N/A	#N/A	#N/A	#N/A	#N/A	#N/A	#N/A	#N/A	0.672134	1.77457	0.506242	2.71846	2.79135	3.28367	2.31172	2.33176	1.98956	4.27156	3.06466	3.7056	1.29268	3.28535	3.29121	0.914579	4.35332	1.87845	1.03223	#N/A	#N/A	#N/A	#N/A	#N/A	0.428602	#N/A	#N/A	#N/A	#N/A	#N/A	20	ENSG00000161638	ITGA5	protein_coding	integrin subunit alpha 5 [Source:HGNC Symbol;Acc:HGNC:6141]
#233635	#N/A	#N/A	#N/A	#N/A	#N/A	#N/A	#N/A	#N/A	#N/A	#N/A	#N/A	#N/A	#N/A	#N/A	#N/A	#N/A	#N/A	#N/A	#N/A	#N/A	#N/A	#N/A	#N/A	#N/A	#N/A	#N/A	#N/A	#N/A	#N/A	#N/A	#N/A	#N/A	#N/A	#N/A	2.36642	0.228733	2.93717	3.46149	2.69496	2.99121	2.95575	1.90795	2.80546	2.53094	2.55894	0.583184	2.44115	2.96347	0.214448	2.84746	3.31216	1.29067	1.31454	#N/A	#N/A	0.197359	#N/A	#N/A	#N/A	#N/A	#N/A	#N/A	#N/A	20	ENSG00000233635		lncRNA	novel transcript, antisense to TANC2
SH3BGRL	1.0261	#N/A	#N/A	#N/A	#N/A	#N/A	#N/A	#N/A	#N/A	1.56163	#N/A	#N/A	#N/A	#N/A	#N/A	#N/A	#N/A	#N/A	#N/A	#N/A	#N/A	#N/A	#N/A	#N/A	#N/A	#N/A	#N/A	#N/A	#N/A	#N/A	#N/A	#N/A	#N/A	#N/A	11.1859	6.49946	6.74897	9.22911	5.86931	6.23869	8.24539	6.79108	8.34821	6.08306	6.57557	5.38499	7.19482	9.64812	2.19823	8.52952	8.18226	#N/A	#N/A	#N/A	#N/A	#N/A	#N/A	#N/A	#N/A	#N/A	#N/A	#N/A	#N/A	19	ENSG00000131171	SH3BGRL	protein_coding	SH3 domain binding glutamate rich protein like [Source:HGNC Symbol;Acc:HGNC:10823]
TMSB15B-AS1	0.0622168	#N/A	#N/A	#N/A	#N/A	#N/A	#N/A	#N/A	#N/A	#N/A	#N/A	#N/A	#N/A	#N/A	#N/A	#N/A	#N/A	#N/A	#N/A	#N/A	#N/A	#N/A	#N/A	#N/A	#N/A	0.0541243	0.0553108	#N/A	#N/A	#N/A	#N/A	#N/A	0.0996262	#N/A	0.122751	#N/A	0.119579	0.132941	0.12866	0.117682	2.68703	0.105615	3.45286	0.126258	0.126137	0.10513	0.148877	0.126892	#N/A	0.158859	0.0824927	#N/A	#N/A	#N/A	#N/A	#N/A	#N/A	#N/A	#N/A	#N/A	#N/A	#N/A	#N/A	19	ENSG00000231728	TMSB15B-AS1	lncRNA	TMSB15B antisense RNA 1 [Source:HGNC Symbol;Acc:HGNC:53858]
BRWD3	1.10622	#N/A	#N/A	#N/A	#N/A	#N/A	#N/A	#N/A	#N/A	1.2267	#N/A	#N/A	#N/A	#N/A	#N/A	#N/A	#N/A	#N/A	#N/A	#N/A	#N/A	#N/A	#N/A	#N/A	#N/A	#N/A	#N/A	#N/A	#N/A	#N/A	#N/A	#N/A	#N/A	#N/A	1.23205	1.21937	1.15826	1.33315	1.15615	1.41575	1.30914	1.26682	1.14639	1.23533	1.232	1.29153	1.22776	1.27782	1.59023	1.25238	1.28214	#N/A	#N/A	#N/A	#N/A	#N/A	#N/A	#N/A	#N/A	#N/A	#N/A	#N/A	#N/A	19	ENSG00000165288	BRWD3	protein_coding	bromodomain and WD repeat domain containing 3 [Source:HGNC Symbol;Acc:HGNC:17342]
ZNF512	1.10881	#N/A	#N/A	#N/A	#N/A	#N/A	#N/A	#N/A	#N/A	1.11933	#N/A	#N/A	#N/A	#N/A	#N/A	#N/A	#N/A	#N/A	#N/A	#N/A	#N/A	#N/A	#N/A	#N/A	#N/A	#N/A	#N/A	#N/A	#N/A	#N/A	#N/A	#N/A	#N/A	#N/A	1.49768	1.80576	1.82462	1.5124	2.03178	1.51991	1.34956	1.05997	1.89266	1.92311	2.11494	1.36807	1.41689	1.62837	1.17632	2.29338	1.28013	#N/A	#N/A	#N/A	#N/A	#N/A	#N/A	#N/A	#N/A	#N/A	#N/A	#N/A	#N/A	19	ENSG00000243943	ZNF512	protein_coding	zinc finger protein 512 [Source:HGNC Symbol;Acc:HGNC:29380]
SLC12A9	0.414405	#N/A	#N/A	#N/A	#N/A	#N/A	#N/A	#N/A	#N/A	#N/A	#N/A	#N/A	#N/A	#N/A	#N/A	#N/A	#N/A	#N/A	0.292545	#N/A	#N/A	#N/A	#N/A	0.366468	#N/A	#N/A	#N/A	#N/A	#N/A	#N/A	#N/A	#N/A	#N/A	#N/A	2.92669	#N/A	1.97333	2.56654	2.14934	2.30968	2.59463	2.42896	2.25774	2.29675	1.93265	1.02055	2.32038	2.37066	#N/A	2.3471	3.23652	#N/A	#N/A	#N/A	#N/A	#N/A	#N/A	#N/A	#N/A	0.14198	#N/A	#N/A	#N/A	19	ENSG00000146828	SLC12A9	protein_coding	solute carrier family 12 member 9 [Source:HGNC Symbol;Acc:HGNC:17435]
NBPF15	0.688074	#N/A	#N/A	#N/A	#N/A	#N/A	#N/A	#N/A	#N/A	1.02428	#N/A	#N/A	#N/A	#N/A	#N/A	#N/A	#N/A	#N/A	#N/A	#N/A	#N/A	#N/A	#N/A	#N/A	#N/A	#N/A	#N/A	#N/A	0.7451	#N/A	#N/A	#N/A	#N/A	#N/A	3.88908	#N/A	2.73579	3.25866	2.33213	3.53091	4.45341	4.66205	1.99845	2.25597	1.98265	2.54536	1.81203	2.20008	1.025	1.48673	3.91944	#N/A	#N/A	#N/A	#N/A	#N/A	#N/A	#N/A	#N/A	#N/A	#N/A	#N/A	#N/A	19	ENSG00000266338	NBPF15	protein_coding	NBPF member 15 [Source:HGNC Symbol;Acc:HGNC:28791]
CD99	0.75715	#N/A	0.802198	#N/A	1.14554	#N/A	#N/A	#N/A	1.29751	#N/A	1.82946	0.861946	#N/A	#N/A	#N/A	#N/A	#N/A	#N/A	#N/A	#N/A	#N/A	#N/A	#N/A	#N/A	#N/A	0.781094	#N/A	#N/A	#N/A	#N/A	0.649026	#N/A	0.583056	#N/A	0.737046	#N/A	0.590607	0.582853	#N/A	0.57212	0.616657	0.941962	#N/A	0.668818	#N/A	#N/A	#N/A	0.579616	1.07793	#N/A	0.499527	#N/A	#N/A	#N/A	#N/A	#N/A	#N/A	#N/A	#N/A	#N/A	#N/A	#N/A	#N/A	19	ENSG00000002586	CD99	protein_coding	CD99 molecule (Xg blood group) [Source:HGNC Symbol;Acc:HGNC:7082]
PLEKHA1	#N/A	2.02982	#N/A	#N/A	#N/A	#N/A	#N/A	#N/A	#N/A	#N/A	#N/A	#N/A	#N/A	#N/A	#N/A	#N/A	#N/A	#N/A	#N/A	#N/A	#N/A	#N/A	#N/A	#N/A	#N/A	#N/A	#N/A	#N/A	1.06197	#N/A	0.542981	#N/A	#N/A	#N/A	0.723863	#N/A	0.744888	0.660018	0.747286	0.656588	0.737392	0.862745	0.69004	0.745281	0.873683	#N/A	0.60768	0.750569	#N/A	0.763035	#N/A	#N/A	0.856163	#N/A	#N/A	1.11031	#N/A	#N/A	#N/A	#N/A	1.13214	#N/A	#N/A	19	ENSG00000107679	PLEKHA1	protein_coding	pleckstrin homology domain containing A1 [Source:HGNC Symbol;Acc:HGNC:14335]
WWP1	#N/A	0.976475	#N/A	#N/A	#N/A	#N/A	#N/A	#N/A	1.4123	#N/A	0.920999	#N/A	#N/A	0.682532	0.713406	0.63616	#N/A	0.880631	#N/A	2.56453	#N/A	1.56172	#N/A	2.41462	1.14377	#N/A	#N/A	#N/A	#N/A	#N/A	#N/A	#N/A	#N/A	#N/A	#N/A	#N/A	#N/A	#N/A	#N/A	#N/A	#N/A	#N/A	#N/A	#N/A	#N/A	#N/A	#N/A	#N/A	#N/A	#N/A	#N/A	1.31455	0.830452	1.33847	2.81081	1.04425	4.55716	1.9638	1.2103	#N/A	#N/A	#N/A	#N/A	19	ENSG00000123124	WWP1	protein_coding	WW domain containing E3 ubiquitin protein ligase 1 [Source:HGNC Symbol;Acc:HGNC:17004]
FAS	#N/A	0.0482007	#N/A	#N/A	#N/A	#N/A	#N/A	#N/A	#N/A	1.4293	#N/A	#N/A	#N/A	#N/A	#N/A	#N/A	#N/A	#N/A	#N/A	#N/A	#N/A	#N/A	#N/A	#N/A	#N/A	#N/A	#N/A	#N/A	#N/A	#N/A	#N/A	#N/A	#N/A	#N/A	0.290037	0.140128	5.47734	0.290815	6.0738	5.56333	7.64139	0.275181	6.07852	1.28508	0.385761	0.250598	5.52269	5.11682	0.180422	4.0222	4.72664	#N/A	#N/A	#N/A	#N/A	#N/A	#N/A	#N/A	#N/A	#N/A	#N/A	#N/A	#N/A	19	ENSG00000026103	FAS	protein_coding	Fas cell surface death receptor [Source:HGNC Symbol;Acc:HGNC:11920]
PPM1K	#N/A	#N/A	1.79458	1.92647	1.56809	1.88729	2.26656	2.13324	2.3583	#N/A	0.781341	#N/A	#N/A	0.7245	#N/A	#N/A	#N/A	0.855686	#N/A	#N/A	#N/A	#N/A	#N/A	#N/A	0.794924	#N/A	#N/A	#N/A	1.21408	0.308555	#N/A	#N/A	#N/A	#N/A	#N/A	#N/A	#N/A	#N/A	0.58208	#N/A	#N/A	#N/A	#N/A	#N/A	0.66018	#N/A	#N/A	#N/A	#N/A	0.658913	#N/A	#N/A	#N/A	#N/A	#N/A	#N/A	0.54851	1.4767	#N/A	#N/A	1.19779	#N/A	#N/A	19	ENSG00000163644	PPM1K	protein_coding	protein phosphatase, Mg2+/Mn2+ dependent 1K [Source:HGNC Symbol;Acc:HGNC:25415]
MZT2A	#N/A	#N/A	0.17404	0.143714	#N/A	#N/A	0.148855	0.187829	#N/A	#N/A	#N/A	#N/A	#N/A	#N/A	#N/A	#N/A	#N/A	#N/A	#N/A	#N/A	#N/A	#N/A	#N/A	#N/A	#N/A	#N/A	#N/A	#N/A	#N/A	#N/A	#N/A	#N/A	#N/A	#N/A	0.226615	#N/A	0.22012	0.209242	0.312843	0.257333	0.232278	0.212383	2.7409	0.176745	0.176251	0.168611	0.180423	0.250589	#N/A	0.235	0.288305	#N/A	#N/A	#N/A	#N/A	#N/A	#N/A	#N/A	#N/A	#N/A	#N/A	#N/A	#N/A	19	ENSG00000173272	MZT2A	protein_coding	mitotic spindle organizing protein 2A [Source:HGNC Symbol;Acc:HGNC:33187]
APOE	#N/A	#N/A	0.120623	#N/A	#N/A	0.0895565	0.0625368	0.0837834	#N/A	#N/A	#N/A	#N/A	#N/A	#N/A	#N/A	#N/A	#N/A	#N/A	#N/A	#N/A	#N/A	#N/A	#N/A	#N/A	#N/A	#N/A	#N/A	#N/A	#N/A	#N/A	#N/A	#N/A	#N/A	#N/A	0.110294	0.0834254	0.063394	0.127095	0.102325	0.124411	0.13306	0.0994738	0.134536	0.0787733	0.0948457	#N/A	0.129792	0.108822	#N/A	0.115046	0.102769	#N/A	#N/A	#N/A	#N/A	#N/A	#N/A	#N/A	#N/A	#N/A	#N/A	#N/A	#N/A	19	ENSG00000130203	APOE	protein_coding	apolipoprotein E [Source:HGNC Symbol;Acc:HGNC:613]
#248318	#N/A	#N/A	0.647833	0.130509	0.111178	0.130583	0.109775	0.18777	#N/A	#N/A	0.105524	0.0670097	0.104088	#N/A	#N/A	#N/A	0.0816754	#N/A	#N/A	#N/A	0.113313	#N/A	#N/A	#N/A	#N/A	#N/A	0.112406	0.0611489	#N/A	#N/A	0.20529	0.0768713	0.123669	0.0561561	#N/A	#N/A	#N/A	#N/A	#N/A	#N/A	#N/A	0.308136	#N/A	#N/A	#N/A	0.0731836	#N/A	#N/A	#N/A	#N/A	#N/A	#N/A	#N/A	#N/A	#N/A	#N/A	#N/A	#N/A	#N/A	#N/A	#N/A	#N/A	#N/A	19	ENSG00000248318		lncRNA	novel transcript
POLQ	#N/A	#N/A	#N/A	#N/A	0.00215343	0.0605641	0.0505179	0.0617694	#N/A	#N/A	#N/A	0.0350071	0.0362874	0.00657444	0.00280595	0.0444607	0.0532565	0.0399741	0.058978	#N/A	#N/A	0.0601209	#N/A	0.0511627	#N/A	#N/A	0.0289935	#N/A	#N/A	#N/A	0.0130275	#N/A	0.00440098	#N/A	#N/A	#N/A	#N/A	#N/A	#N/A	#N/A	#N/A	#N/A	#N/A	#N/A	#N/A	#N/A	#N/A	#N/A	#N/A	#N/A	#N/A	#N/A	0.0247193	#N/A	#N/A	#N/A	#N/A	#N/A	#N/A	#N/A	0.0550762	#N/A	#N/A	19	ENSG00000051341	POLQ	protein_coding	DNA polymerase theta [Source:HGNC Symbol;Acc:HGNC:9186]
RCHY1	#N/A	#N/A	1.7832	1.40296	1.62245	2.46426	1.58343	1.17957	1.78563	#N/A	2.69765	1.13894	1.11141	#N/A	0.837823	#N/A	1.22594	#N/A	#N/A	#N/A	1.30468	#N/A	#N/A	#N/A	1.50122	#N/A	#N/A	1.03767	#N/A	#N/A	#N/A	#N/A	#N/A	#N/A	#N/A	#N/A	0.646467	#N/A	#N/A	#N/A	#N/A	#N/A	#N/A	#N/A	#N/A	1.28524	#N/A	#N/A	#N/A	#N/A	#N/A	#N/A	#N/A	#N/A	#N/A	#N/A	0.667465	#N/A	1.40574	#N/A	#N/A	#N/A	#N/A	19	ENSG00000163743	RCHY1	protein_coding	ring finger and CHY zinc finger domain containing 1 [Source:HGNC Symbol;Acc:HGNC:17479]
SUMF2	#N/A	#N/A	0.928611	0.894922	1.18497	0.95522	#N/A	1.14817	#N/A	0.772077	1.34106	1.32293	#N/A	#N/A	#N/A	#N/A	#N/A	#N/A	#N/A	#N/A	#N/A	#N/A	#N/A	#N/A	#N/A	#N/A	1.21799	#N/A	0.911715	#N/A	#N/A	#N/A	#N/A	#N/A	0.576927	#N/A	#N/A	#N/A	#N/A	#N/A	0.530553	0.71231	#N/A	0.662546	#N/A	0.965939	#N/A	#N/A	#N/A	#N/A	0.714296	#N/A	0.743412	#N/A	#N/A	1.19286	#N/A	#N/A	#N/A	0.901777	#N/A	#N/A	#N/A	19	ENSG00000129103	SUMF2	protein_coding	sulfatase modifying factor 2 [Source:HGNC Symbol;Acc:HGNC:20415]
FOXM1	#N/A	#N/A	#N/A	0.0364572	0.0556373	#N/A	0.0920593	0.0783288	#N/A	#N/A	#N/A	#N/A	0.0673031	#N/A	0.0640546	0.0590763	0.0235912	0.0680215	0.0303519	#N/A	0.105944	#N/A	#N/A	#N/A	#N/A	#N/A	#N/A	#N/A	#N/A	#N/A	0.0373347	#N/A	0.00768024	#N/A	#N/A	#N/A	#N/A	#N/A	#N/A	#N/A	#N/A	0.0373303	#N/A	#N/A	#N/A	0.0564528	#N/A	#N/A	#N/A	#N/A	0.497939	0.102073	0.0575144	#N/A	0.108995	#N/A	#N/A	#N/A	#N/A	#N/A	#N/A	#N/A	#N/A	19	ENSG00000111206	FOXM1	protein_coding	forkhead box M1 [Source:HGNC Symbol;Acc:HGNC:3818]
CLNK	#N/A	#N/A	#N/A	#N/A	#N/A	#N/A	#N/A	0.07572	#N/A	#N/A	#N/A	#N/A	#N/A	#N/A	#N/A	0.0779394	#N/A	#N/A	#N/A	#N/A	#N/A	0.0896258	#N/A	#N/A	#N/A	0.0380512	#N/A	#N/A	#N/A	#N/A	#N/A	#N/A	0.0737869	#N/A	0.0436971	#N/A	#N/A	0.0448005	0.0475437	0.049855	0.497324	0.0869511	0.0834625	0.0751699	#N/A	0.100758	0.0597387	0.0764531	#N/A	0.0933543	#N/A	#N/A	#N/A	0.0868313	0.0884266	#N/A	#N/A	#N/A	#N/A	#N/A	#N/A	#N/A	#N/A	19	ENSG00000109684	CLNK	protein_coding	cytokine dependent hematopoietic cell linker [Source:HGNC Symbol;Acc:HGNC:17438]
B4GALT4	#N/A	#N/A	#N/A	#N/A	#N/A	#N/A	0.273775	1.13505	#N/A	1.20633	0.187736	#N/A	#N/A	#N/A	#N/A	#N/A	#N/A	#N/A	#N/A	#N/A	#N/A	#N/A	#N/A	0.209495	#N/A	#N/A	0.900332	#N/A	#N/A	#N/A	#N/A	#N/A	1.08441	0.506932	1.28712	#N/A	1.06816	1.22868	1.50886	#N/A	1.06636	#N/A	1.20341	1.32824	1.28124	#N/A	#N/A	1.00081	#N/A	1.28143	1.18434	#N/A	#N/A	#N/A	#N/A	#N/A	#N/A	#N/A	#N/A	#N/A	#N/A	#N/A	#N/A	19	ENSG00000121578	B4GALT4	protein_coding	beta-1,4-galactosyltransferase 4 [Source:HGNC Symbol;Acc:HGNC:927]
PTPN1	#N/A	#N/A	0.863878	#N/A	#N/A	#N/A	0.996246	0.816081	#N/A	#N/A	0.759197	#N/A	#N/A	0.578126	#N/A	#N/A	#N/A	#N/A	#N/A	#N/A	#N/A	#N/A	#N/A	0.972082	#N/A	#N/A	#N/A	#N/A	#N/A	#N/A	#N/A	#N/A	#N/A	#N/A	#N/A	#N/A	#N/A	0.579492	0.659596	0.585815	0.563739	0.703578	0.610077	0.560221	0.699955	1.03538	0.631369	0.605849	0.900758	0.667642	#N/A	#N/A	#N/A	#N/A	#N/A	#N/A	#N/A	#N/A	#N/A	#N/A	#N/A	#N/A	#N/A	19	ENSG00000196396	PTPN1	protein_coding	protein tyrosine phosphatase non-receptor type 1 [Source:HGNC Symbol;Acc:HGNC:9642]
GABARAP	#N/A	#N/A	0.0836538	#N/A	0.061773	#N/A	#N/A	0.0663525	#N/A	#N/A	#N/A	#N/A	0.0589758	0.062024	#N/A	#N/A	0.0553692	0.0655887	#N/A	#N/A	#N/A	#N/A	#N/A	#N/A	#N/A	#N/A	#N/A	#N/A	#N/A	#N/A	#N/A	#N/A	#N/A	#N/A	0.0862073	#N/A	0.0722185	0.0745359	#N/A	#N/A	0.0688542	0.0753423	0.082706	0.0831046	0.0729319	0.0684239	0.0931045	0.0738457	#N/A	0.0898531	#N/A	#N/A	#N/A	#N/A	#N/A	#N/A	#N/A	#N/A	#N/A	#N/A	#N/A	#N/A	#N/A	19	ENSG00000170296	GABARAP	protein_coding	GABA type A receptor-associated protein [Source:HGNC Symbol;Acc:HGNC:4067]
DECR1	#N/A	#N/A	1.39972	#N/A	1.26907	2.38749	1.28323	0.617247	2.56873	#N/A	4.16821	0.941799	0.748493	#N/A	#N/A	#N/A	#N/A	#N/A	#N/A	1.81028	#N/A	#N/A	#N/A	#N/A	#N/A	#N/A	#N/A	#N/A	#N/A	#N/A	#N/A	1.07136	#N/A	#N/A	#N/A	#N/A	#N/A	#N/A	#N/A	#N/A	#N/A	#N/A	#N/A	#N/A	#N/A	#N/A	#N/A	#N/A	#N/A	#N/A	#N/A	0.990797	0.818678	1.11822	1.95065	1.4878	1.6789	2.29941	1.39091	#N/A	#N/A	#N/A	#N/A	19	ENSG00000104325	DECR1	protein_coding	2,4-dienoyl-CoA reductase 1 [Source:HGNC Symbol;Acc:HGNC:2753]
EDA	#N/A	#N/A	#N/A	#N/A	#N/A	#N/A	#N/A	0.778442	#N/A	#N/A	#N/A	#N/A	#N/A	#N/A	#N/A	#N/A	#N/A	#N/A	#N/A	#N/A	#N/A	#N/A	#N/A	#N/A	#N/A	#N/A	#N/A	#N/A	0.361447	#N/A	#N/A	#N/A	#N/A	#N/A	2.36662	0.174864	1.01556	1.94282	0.817295	1.69507	2.42645	2.55779	0.674487	1.40409	0.549386	0.950004	0.774009	1.00984	0.786637	#N/A	1.81595	#N/A	#N/A	#N/A	#N/A	#N/A	#N/A	#N/A	#N/A	#N/A	#N/A	#N/A	0.232348	19	ENSG00000158813	EDA	protein_coding	ectodysplasin A [Source:HGNC Symbol;Acc:HGNC:3157]
ATP6V0D1-DT	#N/A	#N/A	#N/A	#N/A	#N/A	#N/A	#N/A	0.722882	#N/A	#N/A	#N/A	#N/A	#N/A	#N/A	#N/A	#N/A	#N/A	#N/A	#N/A	#N/A	#N/A	#N/A	#N/A	#N/A	#N/A	#N/A	#N/A	#N/A	#N/A	#N/A	1.2894	#N/A	#N/A	#N/A	#N/A	#N/A	#N/A	0.804973	0.724263	0.823942	#N/A	#N/A	0.755026	0.819294	0.836266	#N/A	0.617925	0.699299	0.513004	0.994653	0.692511	0.864723	0.881143	0.341381	0.422612	#N/A	#N/A	0.277905	#N/A	#N/A	0.462597	#N/A	#N/A	19	ENSG00000270049	ATP6V0D1-DT	lncRNA	ATP6V0D1 divergent transcript [Source:HGNC Symbol;Acc:HGNC:55268]
EXO1	#N/A	#N/A	#N/A	0.0666515	#N/A	#N/A	#N/A	0.0639443	#N/A	#N/A	#N/A	#N/A	#N/A	#N/A	0.05996	0.0461067	0.0538225	#N/A	#N/A	#N/A	#N/A	#N/A	#N/A	#N/A	#N/A	#N/A	#N/A	#N/A	#N/A	#N/A	#N/A	#N/A	#N/A	#N/A	0.0817532	#N/A	0.0513217	0.054581	0.0743513	0.0699541	0.0642462	0.0737661	0.0377105	0.0473711	0.0763532	#N/A	0.0471438	0.0402536	#N/A	0.0383558	0.0695051	#N/A	#N/A	#N/A	#N/A	#N/A	#N/A	#N/A	#N/A	#N/A	#N/A	#N/A	#N/A	19	ENSG00000174371	EXO1	protein_coding	exonuclease 1 [Source:HGNC Symbol;Acc:HGNC:3511]
C19orf12	#N/A	#N/A	1.50673	1.12732	2.85922	1.83632	1.60804	0.917204	1.45441	#N/A	0.566984	#N/A	1.26083	#N/A	#N/A	#N/A	#N/A	#N/A	#N/A	#N/A	#N/A	#N/A	#N/A	#N/A	#N/A	1.12431	1.07942	0.997426	#N/A	#N/A	#N/A	#N/A	#N/A	#N/A	#N/A	#N/A	#N/A	#N/A	#N/A	#N/A	#N/A	#N/A	#N/A	#N/A	#N/A	#N/A	#N/A	#N/A	#N/A	#N/A	#N/A	1.63798	1.40602	0.884161	2.79059	1.21975	0.340211	#N/A	1.32012	#N/A	#N/A	#N/A	#N/A	19	ENSG00000131943	C19orf12	protein_coding	chromosome 19 open reading frame 12 [Source:HGNC Symbol;Acc:HGNC:25443]
DNAJA3#103423	#N/A	#N/A	1.97933	1.10751	0.810512	0.491333	0.42973	#N/A	0.3143	#N/A	0.313129	#N/A	1.10882	1.29217	0.773711	1.02114	#N/A	0.922184	#N/A	0.193272	#N/A	0.5116	#N/A	0.544749	#N/A	#N/A	0.743375	#N/A	0.495445	#N/A	#N/A	#N/A	#N/A	#N/A	#N/A	#N/A	#N/A	#N/A	#N/A	#N/A	#N/A	#N/A	#N/A	#N/A	#N/A	#N/A	#N/A	#N/A	#N/A	#N/A	#N/A	0.951999	#N/A	#N/A	#N/A	#N/A	#N/A	0.224423	#N/A	#N/A	#N/A	#N/A	#N/A	19	ENSG00000103423	DNAJA3	protein_coding	DnaJ heat shock protein family (Hsp40) member A3 [Source:HGNC Symbol;Acc:HGNC:11808]
CD55	#N/A	#N/A	1.05291	#N/A	#N/A	#N/A	1.41713	#N/A	2.21012	#N/A	1.03497	#N/A	1.08632	0.829186	#N/A	#N/A	#N/A	1.51808	#N/A	#N/A	#N/A	#N/A	#N/A	#N/A	#N/A	#N/A	#N/A	#N/A	#N/A	#N/A	1.27506	#N/A	1.13556	#N/A	#N/A	#N/A	#N/A	#N/A	#N/A	#N/A	#N/A	#N/A	#N/A	#N/A	#N/A	#N/A	#N/A	#N/A	#N/A	#N/A	#N/A	3.45645	2.07041	1.59073	3.6429	3.92019	0.721287	4.13333	1.74845	0.816311	0.903998	#N/A	#N/A	19	ENSG00000196352	CD55	protein_coding	CD55 molecule (Cromer blood group) [Source:HGNC Symbol;Acc:HGNC:2665]
LYPLA1	#N/A	#N/A	#N/A	#N/A	#N/A	#N/A	#N/A	#N/A	1.44787	#N/A	#N/A	#N/A	#N/A	1.08573	#N/A	0.821393	0.955335	1.03561	1.08814	0.594899	1.1213	1.29508	0.829363	1.69723	1.09385	#N/A	#N/A	#N/A	#N/A	#N/A	0.665604	#N/A	0.88578	#N/A	#N/A	#N/A	#N/A	#N/A	#N/A	#N/A	#N/A	#N/A	#N/A	#N/A	#N/A	#N/A	#N/A	#N/A	#N/A	#N/A	#N/A	#N/A	#N/A	0.960143	1.26548	1.49406	0.480232	1.43832	#N/A	#N/A	#N/A	#N/A	#N/A	19	ENSG00000120992	LYPLA1	protein_coding	lysophospholipase 1 [Source:HGNC Symbol;Acc:HGNC:6737]
TRDN-AS1	#N/A	#N/A	0.129791	0.443669	0.511473	0.118123	0.139206	#N/A	0.164305	#N/A	#N/A	#N/A	#N/A	0.941529	#N/A	0.260365	#N/A	#N/A	#N/A	0.149552	0.142247	#N/A	#N/A	0.113502	0.0966467	#N/A	#N/A	#N/A	0.0522343	#N/A	#N/A	#N/A	#N/A	#N/A	#N/A	#N/A	#N/A	#N/A	#N/A	#N/A	#N/A	#N/A	#N/A	#N/A	#N/A	#N/A	#N/A	#N/A	#N/A	#N/A	#N/A	0.188242	#N/A	#N/A	0.15791	#N/A	0.0833754	0.0962621	0.0944769	#N/A	#N/A	#N/A	0.0181399	19	ENSG00000235535	TRDN-AS1	lncRNA	TRDN antisense RNA 1 [Source:HGNC Symbol;Acc:HGNC:40592]
RSRC1	#N/A	#N/A	#N/A	#N/A	#N/A	#N/A	#N/A	#N/A	1.24609	0.728973	1.28015	1.02217	#N/A	#N/A	#N/A	#N/A	#N/A	#N/A	#N/A	#N/A	#N/A	#N/A	#N/A	#N/A	#N/A	#N/A	#N/A	#N/A	#N/A	#N/A	#N/A	#N/A	#N/A	#N/A	0.518653	#N/A	0.541993	0.567036	0.568284	0.606077	0.558153	0.735536	0.512973	0.544761	0.603497	0.737538	0.534702	0.631753	#N/A	0.47985	0.621804	#N/A	#N/A	#N/A	#N/A	#N/A	#N/A	#N/A	#N/A	#N/A	#N/A	#N/A	#N/A	19	ENSG00000174891	RSRC1	protein_coding	arginine and serine rich coiled-coil 1 [Source:HGNC Symbol;Acc:HGNC:24152]
NEU3	#N/A	#N/A	0.416741	0.397135	0.160971	#N/A	0.155591	#N/A	0.149678	#N/A	0.12744	#N/A	0.286825	0.625105	#N/A	0.236543	0.116637	0.129867	#N/A	0.178649	0.185701	#N/A	#N/A	#N/A	#N/A	#N/A	#N/A	#N/A	#N/A	#N/A	#N/A	#N/A	#N/A	#N/A	#N/A	#N/A	#N/A	#N/A	#N/A	#N/A	#N/A	#N/A	#N/A	#N/A	#N/A	#N/A	#N/A	#N/A	#N/A	#N/A	#N/A	0.212605	0.516806	#N/A	0.20214	0.157641	0.104416	#N/A	0.150208	#N/A	#N/A	#N/A	#N/A	19	ENSG00000162139	NEU3	protein_coding	neuraminidase 3 [Source:HGNC Symbol;Acc:HGNC:7760]
USP5	#N/A	#N/A	1.8042	#N/A	0.388112	#N/A	0.196268	#N/A	0.169113	#N/A	#N/A	0.151938	0.392135	#N/A	#N/A	#N/A	#N/A	0.359223	#N/A	#N/A	#N/A	#N/A	#N/A	0.188897	#N/A	0.0981946	#N/A	#N/A	#N/A	#N/A	#N/A	0.160148	#N/A	#N/A	#N/A	#N/A	1.13404	#N/A	#N/A	#N/A	#N/A	1.21864	#N/A	#N/A	1.01443	0.586024	0.929696	#N/A	#N/A	1.36487	#N/A	1.77427	1.20435	#N/A	#N/A	0.177333	#N/A	#N/A	#N/A	#N/A	#N/A	#N/A	#N/A	19	ENSG00000111667	USP5	protein_coding	ubiquitin specific peptidase 5 [Source:HGNC Symbol;Acc:HGNC:12628]
SFXN3	#N/A	#N/A	#N/A	#N/A	#N/A	#N/A	#N/A	#N/A	#N/A	0.543148	#N/A	#N/A	#N/A	#N/A	#N/A	#N/A	#N/A	#N/A	#N/A	#N/A	#N/A	#N/A	#N/A	#N/A	#N/A	#N/A	#N/A	#N/A	#N/A	#N/A	#N/A	#N/A	#N/A	0.09727	0.23402	0.102886	0.235035	0.229637	0.187005	0.211066	0.258747	0.202849	0.622053	0.198397	0.21793	0.200211	0.239446	0.230823	0.145707	0.235148	0.234622	#N/A	#N/A	#N/A	#N/A	#N/A	#N/A	#N/A	#N/A	#N/A	#N/A	#N/A	#N/A	19	ENSG00000107819	SFXN3	protein_coding	sideroflexin 3 [Source:HGNC Symbol;Acc:HGNC:16087]
MAGEH1	#N/A	#N/A	#N/A	#N/A	#N/A	#N/A	#N/A	#N/A	#N/A	0.0776181	#N/A	#N/A	#N/A	#N/A	#N/A	#N/A	#N/A	#N/A	#N/A	#N/A	#N/A	#N/A	#N/A	#N/A	#N/A	0.0555977	#N/A	#N/A	#N/A	#N/A	#N/A	#N/A	#N/A	#N/A	0.164005	0.0868946	0.159536	0.167399	0.167342	0.165205	0.169748	0.101211	0.159049	0.129222	0.144427	0.13399	0.119141	0.162764	0.1093	0.142449	0.143152	#N/A	#N/A	#N/A	#N/A	#N/A	#N/A	#N/A	#N/A	#N/A	#N/A	#N/A	#N/A	19	ENSG00000187601	MAGEH1	protein_coding	MAGE family member H1 [Source:HGNC Symbol;Acc:HGNC:24092]
MBOAT1	#N/A	#N/A	#N/A	#N/A	#N/A	#N/A	#N/A	#N/A	#N/A	1.55108	#N/A	#N/A	#N/A	#N/A	#N/A	#N/A	#N/A	#N/A	#N/A	#N/A	#N/A	#N/A	#N/A	#N/A	#N/A	#N/A	#N/A	#N/A	#N/A	#N/A	#N/A	#N/A	#N/A	#N/A	2.01697	0.761373	3.23079	2.67247	4.5568	3.45878	2.59637	1.29405	5.96344	3.85903	5.50102	1.9787	5.42429	4.04501	#N/A	6.24617	2.54629	#N/A	#N/A	#N/A	#N/A	#N/A	0.275211	#N/A	#N/A	#N/A	#N/A	#N/A	0.19567	19	ENSG00000172197	MBOAT1	protein_coding	membrane bound O-acyltransferase domain containing 1 [Source:HGNC Symbol;Acc:HGNC:21579]
PLEKHA5	#N/A	#N/A	#N/A	#N/A	#N/A	#N/A	#N/A	#N/A	#N/A	0.82609	#N/A	#N/A	#N/A	#N/A	#N/A	#N/A	#N/A	#N/A	#N/A	#N/A	#N/A	#N/A	#N/A	#N/A	#N/A	1.11948	#N/A	#N/A	#N/A	#N/A	#N/A	#N/A	#N/A	#N/A	7.0778	6.27986	5.20201	8.71548	6.07051	6.27868	7.45034	8.02642	7.14936	5.67706	6.67936	0.341237	6.10281	6.6543	#N/A	6.28856	6.42448	#N/A	#N/A	#N/A	#N/A	#N/A	#N/A	#N/A	#N/A	#N/A	#N/A	#N/A	0.704888	19	ENSG00000052126	PLEKHA5	protein_coding	pleckstrin homology domain containing A5 [Source:HGNC Symbol;Acc:HGNC:30036]
SUCO	#N/A	#N/A	#N/A	#N/A	#N/A	#N/A	#N/A	#N/A	#N/A	0.937059	0.807723	#N/A	#N/A	#N/A	#N/A	#N/A	#N/A	#N/A	#N/A	#N/A	#N/A	#N/A	#N/A	#N/A	#N/A	#N/A	#N/A	#N/A	#N/A	#N/A	#N/A	#N/A	#N/A	#N/A	1.30372	0.906325	1.35195	1.40842	1.33253	1.30752	1.31677	1.78771	1.32447	1.34402	1.67931	2.13654	1.26113	1.32751	#N/A	1.33671	1.32298	#N/A	#N/A	#N/A	#N/A	#N/A	0.465867	#N/A	#N/A	#N/A	#N/A	#N/A	#N/A	19	ENSG00000094975	SUCO	protein_coding	SUN domain containing ossification factor [Source:HGNC Symbol;Acc:HGNC:1240]
SETDB2	#N/A	#N/A	#N/A	#N/A	#N/A	#N/A	#N/A	#N/A	#N/A	1.38946	#N/A	0.882539	#N/A	#N/A	#N/A	#N/A	#N/A	#N/A	#N/A	#N/A	#N/A	#N/A	#N/A	#N/A	#N/A	#N/A	#N/A	#N/A	#N/A	#N/A	#N/A	#N/A	#N/A	#N/A	2.67428	#N/A	1.95735	1.94662	1.71218	1.9613	1.9735	1.50801	1.55773	2.79914	1.51353	1.55581	1.34377	1.40915	#N/A	1.82175	2.16004	#N/A	#N/A	#N/A	1.12585	#N/A	#N/A	#N/A	1.71937	#N/A	#N/A	#N/A	#N/A	19	ENSG00000136169	SETDB2	protein_coding	SET domain bifurcated histone lysine methyltransferase 2 [Source:HGNC Symbol;Acc:HGNC:20263]
RELCH	#N/A	#N/A	#N/A	#N/A	#N/A	#N/A	#N/A	#N/A	#N/A	0.865319	#N/A	1.36098	#N/A	#N/A	#N/A	#N/A	#N/A	#N/A	#N/A	#N/A	#N/A	#N/A	#N/A	0.882082	0.84711	#N/A	#N/A	#N/A	#N/A	#N/A	#N/A	#N/A	#N/A	#N/A	0.896921	#N/A	0.985909	0.98082	0.956365	0.932346	0.916339	1.08722	0.984375	0.862326	1.22859	1.19483	1.03017	1.0663	#N/A	1.18981	0.996356	#N/A	#N/A	#N/A	#N/A	#N/A	#N/A	#N/A	#N/A	#N/A	#N/A	#N/A	#N/A	19	ENSG00000134444	RELCH	protein_coding	RAB11 binding and LisH domain, coiled-coil and HEAT repeat containing [Source:HGNC Symbol;Acc:HGNC:29289]
COPE	#N/A	#N/A	#N/A	#N/A	0.568527	0.220257	#N/A	#N/A	#N/A	1.0267	#N/A	#N/A	#N/A	#N/A	#N/A	#N/A	#N/A	#N/A	#N/A	#N/A	#N/A	#N/A	#N/A	#N/A	#N/A	#N/A	#N/A	#N/A	#N/A	#N/A	#N/A	#N/A	#N/A	#N/A	1.73225	#N/A	2.48963	1.87885	1.77704	1.30867	1.88872	1.34342	1.93058	1.93432	1.38171	0.444009	1.94395	2.28992	#N/A	1.95776	1.47041	#N/A	#N/A	#N/A	#N/A	#N/A	0.108559	#N/A	#N/A	#N/A	#N/A	#N/A	#N/A	19	ENSG00000105669	COPE	protein_coding	COPI coat complex subunit epsilon [Source:HGNC Symbol;Acc:HGNC:2234]
PACC1	#N/A	#N/A	#N/A	0.831086	#N/A	#N/A	#N/A	#N/A	#N/A	0.863709	#N/A	#N/A	0.187387	1.10431	#N/A	0.650246	0.170914	0.100405	0.127612	0.147578	#N/A	#N/A	0.498529	#N/A	#N/A	#N/A	#N/A	#N/A	#N/A	#N/A	#N/A	#N/A	0.266239	#N/A	#N/A	0.0549311	0.7995	#N/A	#N/A	0.698738	#N/A	0.775127	#N/A	#N/A	#N/A	0.384977	#N/A	0.670923	#N/A	#N/A	#N/A	#N/A	#N/A	#N/A	0.16753	#N/A	0.0938707	#N/A	#N/A	#N/A	#N/A	#N/A	#N/A	19	ENSG00000065600	PACC1	protein_coding	proton activated chloride channel 1 [Source:HGNC Symbol;Acc:HGNC:25593]
UHRF2	#N/A	#N/A	#N/A	#N/A	#N/A	#N/A	#N/A	#N/A	#N/A	0.820297	1.15861	#N/A	#N/A	#N/A	#N/A	#N/A	#N/A	#N/A	#N/A	#N/A	#N/A	#N/A	#N/A	0.964604	#N/A	#N/A	#N/A	#N/A	#N/A	#N/A	#N/A	#N/A	#N/A	#N/A	0.790694	#N/A	0.76583	0.728697	0.824882	0.730173	0.739987	1.0238	0.696864	0.849614	0.857148	0.985012	0.688269	0.830885	1.93502	0.750858	0.750472	#N/A	#N/A	#N/A	#N/A	#N/A	#N/A	#N/A	#N/A	#N/A	#N/A	#N/A	#N/A	19	ENSG00000147854	UHRF2	protein_coding	ubiquitin like with PHD and ring finger domains 2 [Source:HGNC Symbol;Acc:HGNC:12557]
#267787	#N/A	#N/A	#N/A	#N/A	#N/A	0.84212	#N/A	#N/A	#N/A	0.797894	#N/A	#N/A	#N/A	#N/A	#N/A	#N/A	#N/A	#N/A	#N/A	#N/A	#N/A	#N/A	#N/A	#N/A	#N/A	#N/A	#N/A	#N/A	#N/A	#N/A	#N/A	#N/A	#N/A	#N/A	1.39156	1.12508	1.60405	1.66899	2.04929	1.54573	1.43998	1.22585	1.94981	1.96266	2.13093	1.58484	1.8442	1.81852	1.87312	2.47195	1.54302	#N/A	#N/A	#N/A	#N/A	#N/A	#N/A	#N/A	#N/A	#N/A	#N/A	#N/A	#N/A	19	ENSG00000267787		lncRNA	novel transcript, antisense to ATP8B1
TNFSF12	#N/A	#N/A	#N/A	#N/A	#N/A	#N/A	#N/A	#N/A	#N/A	1.48841	#N/A	#N/A	#N/A	#N/A	#N/A	#N/A	#N/A	#N/A	#N/A	#N/A	#N/A	#N/A	#N/A	#N/A	0.361992	#N/A	#N/A	#N/A	#N/A	#N/A	#N/A	#N/A	#N/A	#N/A	7.53337	0.336672	0.363908	0.365296	0.37569	0.368628	0.396247	0.426717	0.393566	0.514676	0.447873	0.317454	0.3742	0.362586	0.46843	0.368131	8.17032	#N/A	#N/A	#N/A	#N/A	#N/A	#N/A	#N/A	#N/A	#N/A	#N/A	#N/A	#N/A	19	ENSG00000239697	TNFSF12	protein_coding	TNF superfamily member 12 [Source:HGNC Symbol;Acc:HGNC:11927]
CACNA1I	#N/A	#N/A	#N/A	#N/A	#N/A	#N/A	#N/A	#N/A	#N/A	0.104889	#N/A	#N/A	#N/A	0.0912325	#N/A	#N/A	#N/A	0.094139	#N/A	#N/A	#N/A	#N/A	0.0982915	#N/A	#N/A	#N/A	0.0728793	#N/A	#N/A	#N/A	#N/A	#N/A	#N/A	#N/A	0.107589	0.0800531	#N/A	0.0791194	#N/A	0.093192	0.192495	0.0994559	0.239106	#N/A	#N/A	0.0974475	0.101595	0.0690215	#N/A	0.0312871	0.105837	0.0744127	0.101732	#N/A	#N/A	#N/A	#N/A	#N/A	#N/A	#N/A	#N/A	#N/A	#N/A	19	ENSG00000100346	CACNA1I	protein_coding	calcium voltage-gated channel subunit alpha1 I [Source:HGNC Symbol;Acc:HGNC:1396]
#224950	#N/A	#N/A	#N/A	#N/A	#N/A	#N/A	#N/A	#N/A	#N/A	0.122496	#N/A	#N/A	#N/A	#N/A	#N/A	#N/A	0.103486	#N/A	0.126776	#N/A	#N/A	#N/A	#N/A	#N/A	#N/A	#N/A	#N/A	#N/A	#N/A	#N/A	#N/A	#N/A	#N/A	#N/A	0.164883	#N/A	0.172354	0.189193	0.19043	0.312973	2.84118	0.171281	2.31019	0.200677	0.213886	0.142013	0.474107	0.386494	#N/A	0.366306	0.47409	#N/A	#N/A	0.157837	#N/A	#N/A	#N/A	#N/A	#N/A	#N/A	#N/A	#N/A	#N/A	19	ENSG00000224950		lncRNA	novel transcript
C7orf31	#N/A	#N/A	#N/A	#N/A	#N/A	#N/A	0.0666599	#N/A	#N/A	0.172932	#N/A	#N/A	#N/A	#N/A	0.165526	#N/A	#N/A	#N/A	#N/A	#N/A	#N/A	#N/A	#N/A	#N/A	#N/A	#N/A	#N/A	#N/A	#N/A	#N/A	#N/A	0.0892252	#N/A	#N/A	0.230549	#N/A	0.201678	0.23842	0.464516	0.193972	3.90842	0.123616	3.39748	0.138485	0.0952483	0.125881	1.00577	0.447384	#N/A	0.574977	0.3769	#N/A	#N/A	#N/A	#N/A	#N/A	#N/A	#N/A	#N/A	#N/A	#N/A	#N/A	#N/A	19	ENSG00000153790	C7orf31	protein_coding	chromosome 7 open reading frame 31 [Source:HGNC Symbol;Acc:HGNC:21722]
SWSAP1	#N/A	#N/A	0.465191	#N/A	0.118166	#N/A	#N/A	#N/A	#N/A	0.21138	#N/A	#N/A	0.0985125	#N/A	0.104408	#N/A	#N/A	#N/A	#N/A	#N/A	#N/A	#N/A	#N/A	#N/A	0.0936924	#N/A	#N/A	#N/A	0.0465401	#N/A	#N/A	#N/A	#N/A	0.116513	1.26972	#N/A	1.75415	0.848265	#N/A	1.05433	1.29628	0.233987	1.26673	0.523911	0.242682	#N/A	#N/A	1.20658	#N/A	#N/A	1.47712	#N/A	#N/A	#N/A	#N/A	#N/A	#N/A	#N/A	#N/A	#N/A	#N/A	#N/A	#N/A	19	ENSG00000173928	SWSAP1	protein_coding	SWIM-type zinc finger 7 associated protein 1 [Source:HGNC Symbol;Acc:HGNC:26638]
SLC38A10	#N/A	#N/A	#N/A	#N/A	#N/A	#N/A	#N/A	#N/A	#N/A	0.96035	#N/A	#N/A	#N/A	#N/A	#N/A	#N/A	#N/A	#N/A	#N/A	#N/A	#N/A	#N/A	#N/A	0.96196	#N/A	#N/A	#N/A	#N/A	#N/A	#N/A	#N/A	#N/A	#N/A	#N/A	1.29378	#N/A	1.28533	1.27662	0.9702	1.07291	1.26768	1.05253	1.1754	1.28634	1.0588	1.44845	1.28032	1.03238	0.959136	1.30006	1.2155	#N/A	#N/A	#N/A	#N/A	1.12037	#N/A	#N/A	#N/A	#N/A	#N/A	#N/A	#N/A	19	ENSG00000157637	SLC38A10	protein_coding	solute carrier family 38 member 10 [Source:HGNC Symbol;Acc:HGNC:28237]
GPR137B	#N/A	#N/A	#N/A	#N/A	#N/A	#N/A	#N/A	#N/A	#N/A	1.11588	#N/A	#N/A	#N/A	#N/A	#N/A	#N/A	#N/A	#N/A	#N/A	#N/A	#N/A	#N/A	#N/A	#N/A	#N/A	#N/A	#N/A	#N/A	#N/A	#N/A	#N/A	#N/A	#N/A	#N/A	2.61371	0.106488	2.90045	3.59355	3.9403	2.43942	2.69389	1.33109	3.63472	1.8456	0.873069	0.169869	2.85812	2.90133	#N/A	3.32297	2.69785	1.34168	#N/A	#N/A	#N/A	#N/A	#N/A	#N/A	0.149128	#N/A	#N/A	#N/A	#N/A	19	ENSG00000077585	GPR137B	protein_coding	G protein-coupled receptor 137B [Source:HGNC Symbol;Acc:HGNC:11862]
ZNF276	#N/A	#N/A	#N/A	#N/A	#N/A	#N/A	#N/A	#N/A	#N/A	0.948488	#N/A	#N/A	#N/A	0.86722	#N/A	0.995052	#N/A	1.01761	#N/A	#N/A	1.01567	#N/A	0.888063	1.04185	#N/A	#N/A	0.816032	#N/A	#N/A	#N/A	#N/A	#N/A	#N/A	#N/A	#N/A	#N/A	0.747705	0.762297	#N/A	#N/A	#N/A	#N/A	#N/A	#N/A	0.72863	1.2993	0.688634	0.695247	#N/A	#N/A	0.8026	0.76607	0.91171	#N/A	#N/A	#N/A	0.242509	#N/A	0.96559	#N/A	#N/A	#N/A	#N/A	19	ENSG00000158805	ZNF276	protein_coding	zinc finger protein 276 [Source:HGNC Symbol;Acc:HGNC:23330]
TRIM27#204713	#N/A	#N/A	#N/A	#N/A	#N/A	#N/A	#N/A	#N/A	#N/A	0.973233	#N/A	#N/A	#N/A	#N/A	#N/A	#N/A	#N/A	#N/A	#N/A	#N/A	#N/A	#N/A	#N/A	0.805531	#N/A	#N/A	#N/A	#N/A	#N/A	#N/A	#N/A	#N/A	#N/A	#N/A	1.744	1.52828	1.53082	1.44196	1.41092	1.27859	1.39549	1.25603	1.44747	1.58592	1.16137	1.32373	1.421	1.39619	1.24956	1.51165	1.78693	#N/A	#N/A	#N/A	#N/A	#N/A	#N/A	#N/A	#N/A	#N/A	#N/A	#N/A	#N/A	19	ENSG00000204713	TRIM27	protein_coding	tripartite motif containing 27 [Source:HGNC Symbol;Acc:HGNC:9975]
MYD88	#N/A	#N/A	#N/A	#N/A	#N/A	#N/A	#N/A	#N/A	#N/A	0.316556	#N/A	#N/A	#N/A	#N/A	#N/A	#N/A	#N/A	#N/A	#N/A	#N/A	#N/A	#N/A	0.144836	#N/A	#N/A	#N/A	#N/A	#N/A	#N/A	#N/A	#N/A	#N/A	#N/A	#N/A	0.218504	0.0965802	0.219609	0.227046	0.18314	0.192532	0.431817	0.207062	0.22451	0.182654	0.187308	0.18782	0.251093	0.189802	#N/A	0.191947	0.205936	#N/A	0.139009	#N/A	#N/A	#N/A	#N/A	#N/A	#N/A	#N/A	#N/A	#N/A	#N/A	19	ENSG00000172936	MYD88	protein_coding	MYD88 innate immune signal transduction adaptor [Source:HGNC Symbol;Acc:HGNC:7562]
ACTR6	#N/A	#N/A	#N/A	#N/A	#N/A	#N/A	#N/A	#N/A	#N/A	1.02093	#N/A	#N/A	#N/A	#N/A	#N/A	#N/A	#N/A	#N/A	#N/A	#N/A	#N/A	#N/A	#N/A	#N/A	#N/A	#N/A	#N/A	#N/A	#N/A	#N/A	#N/A	#N/A	#N/A	0.82181	0.829815	1.06106	1.25174	1.04331	0.772653	0.968867	0.900533	0.773847	0.883416	#N/A	1.07029	1.59305	0.898274	0.975023	0.740914	1.10021	1.15046	#N/A	#N/A	#N/A	#N/A	0.550482	#N/A	#N/A	#N/A	#N/A	#N/A	#N/A	#N/A	19	ENSG00000075089	ACTR6	protein_coding	actin related protein 6 [Source:HGNC Symbol;Acc:HGNC:24025]
IRF3	#N/A	#N/A	#N/A	#N/A	#N/A	#N/A	#N/A	#N/A	#N/A	0.914541	#N/A	0.473607	#N/A	#N/A	#N/A	#N/A	#N/A	#N/A	#N/A	#N/A	#N/A	#N/A	#N/A	#N/A	#N/A	#N/A	#N/A	#N/A	#N/A	#N/A	#N/A	#N/A	#N/A	#N/A	1.55261	#N/A	1.89462	1.82632	1.51359	1.67717	1.78633	1.731	1.493	1.66555	1.78706	1.59886	1.41758	1.73645	1.05585	1.71501	1.76194	#N/A	#N/A	#N/A	#N/A	0.582598	#N/A	#N/A	#N/A	#N/A	#N/A	#N/A	#N/A	19	ENSG00000126456	IRF3	protein_coding	interferon regulatory factor 3 [Source:HGNC Symbol;Acc:HGNC:6118]
CASP4	#N/A	#N/A	#N/A	#N/A	#N/A	#N/A	#N/A	#N/A	#N/A	0.863672	#N/A	#N/A	#N/A	#N/A	#N/A	#N/A	#N/A	#N/A	#N/A	#N/A	#N/A	#N/A	#N/A	#N/A	#N/A	#N/A	#N/A	#N/A	#N/A	#N/A	#N/A	#N/A	#N/A	#N/A	5.34667	0.145147	0.484845	0.417196	5.35766	0.437564	6.83021	3.10321	7.16479	4.60734	0.269548	0.240349	6.64495	7.19487	0.534767	7.85517	5.41962	#N/A	1.01777	#N/A	#N/A	#N/A	#N/A	#N/A	#N/A	#N/A	#N/A	#N/A	#N/A	19	ENSG00000196954	CASP4	protein_coding	caspase 4 [Source:HGNC Symbol;Acc:HGNC:1505]
TRAPPC6A	#N/A	#N/A	#N/A	0.276425	0.188237	#N/A	#N/A	#N/A	#N/A	0.696663	#N/A	0.132418	#N/A	#N/A	#N/A	#N/A	#N/A	#N/A	#N/A	#N/A	#N/A	#N/A	#N/A	#N/A	#N/A	#N/A	#N/A	#N/A	#N/A	#N/A	#N/A	#N/A	#N/A	#N/A	1.18311	#N/A	1.58118	1.20828	2.41906	1.14537	1.27946	#N/A	1.79333	1.11836	0.592846	0.281425	1.27041	1.38903	0.18314	2.16657	1.25496	#N/A	#N/A	#N/A	#N/A	#N/A	#N/A	#N/A	#N/A	#N/A	#N/A	#N/A	#N/A	19	ENSG00000007255	TRAPPC6A	protein_coding	trafficking protein particle complex subunit 6A [Source:HGNC Symbol;Acc:HGNC:23069]
SSR3	#N/A	#N/A	0.782344	#N/A	#N/A	#N/A	#N/A	#N/A	#N/A	0.452628	0.142813	#N/A	#N/A	#N/A	#N/A	#N/A	#N/A	#N/A	#N/A	#N/A	#N/A	#N/A	#N/A	#N/A	#N/A	#N/A	#N/A	#N/A	#N/A	#N/A	#N/A	#N/A	#N/A	#N/A	1.51884	0.0697135	0.508091	2.45975	3.924	0.666258	2.89996	0.246436	5.4316	0.249552	0.187486	0.197693	3.80863	3.40697	#N/A	3.77193	2.277	#N/A	#N/A	#N/A	#N/A	#N/A	#N/A	#N/A	#N/A	#N/A	#N/A	#N/A	#N/A	19	ENSG00000114850	SSR3	protein_coding	signal sequence receptor subunit 3 [Source:HGNC Symbol;Acc:HGNC:11325]
B3GAT3	#N/A	#N/A	#N/A	#N/A	#N/A	#N/A	#N/A	#N/A	#N/A	1.0406	#N/A	#N/A	#N/A	#N/A	#N/A	#N/A	#N/A	#N/A	#N/A	#N/A	0.202194	#N/A	#N/A	#N/A	#N/A	#N/A	#N/A	#N/A	#N/A	#N/A	#N/A	#N/A	#N/A	0.441765	1.46723	#N/A	1.78851	1.60469	1.45062	1.5791	1.59259	1.20325	1.47295	1.29104	1.44098	1.09467	1.58234	1.73974	0.482594	1.44852	1.47129	#N/A	#N/A	#N/A	#N/A	#N/A	#N/A	#N/A	#N/A	#N/A	#N/A	#N/A	#N/A	19	ENSG00000149541	B3GAT3	protein_coding	beta-1,3-glucuronyltransferase 3 [Source:HGNC Symbol;Acc:HGNC:923]
JADE2	#N/A	#N/A	#N/A	#N/A	#N/A	#N/A	#N/A	#N/A	#N/A	0.95506	#N/A	#N/A	#N/A	#N/A	#N/A	#N/A	#N/A	#N/A	#N/A	#N/A	#N/A	#N/A	#N/A	#N/A	#N/A	#N/A	0.912136	#N/A	#N/A	#N/A	0.884425	#N/A	#N/A	0.690642	1.94943	#N/A	1.50397	1.71445	1.27841	1.88967	1.77256	1.6039	1.39595	1.23959	1.5315	1.30642	1.28674	1.60739	#N/A	1.01133	2.13018	#N/A	#N/A	#N/A	#N/A	#N/A	#N/A	#N/A	#N/A	#N/A	#N/A	#N/A	#N/A	19	ENSG00000043143	JADE2	protein_coding	jade family PHD finger 2 [Source:HGNC Symbol;Acc:HGNC:22984]
#242553	#N/A	#N/A	#N/A	0.115873	#N/A	#N/A	#N/A	#N/A	#N/A	0.522799	#N/A	0.0954646	#N/A	#N/A	#N/A	#N/A	#N/A	#N/A	#N/A	#N/A	#N/A	#N/A	#N/A	#N/A	#N/A	0.0800925	0.122219	#N/A	0.0898928	#N/A	#N/A	#N/A	#N/A	#N/A	#N/A	#N/A	1.40707	#N/A	1.88784	1.56808	1.52659	0.315141	1.45268	0.851932	0.237749	0.138909	1.39188	1.78246	#N/A	1.46631	1.86924	#N/A	#N/A	#N/A	#N/A	#N/A	#N/A	#N/A	#N/A	#N/A	#N/A	#N/A	#N/A	19	ENSG00000242553		lncRNA	novel transcript, antisense to DSCR3
#287100	#N/A	#N/A	#N/A	#N/A	#N/A	#N/A	#N/A	#N/A	#N/A	0.673349	#N/A	#N/A	#N/A	#N/A	#N/A	#N/A	#N/A	#N/A	#N/A	#N/A	#N/A	#N/A	#N/A	#N/A	#N/A	#N/A	#N/A	#N/A	#N/A	#N/A	#N/A	#N/A	#N/A	0.170313	0.268809	0.0838351	1.00836	0.29085	4.30101	0.275056	0.407655	0.283345	7.24807	0.251486	0.245476	0.224671	5.71155	0.315947	0.210082	1.00651	0.276679	#N/A	#N/A	#N/A	#N/A	#N/A	#N/A	#N/A	#N/A	#N/A	#N/A	#N/A	#N/A	19	ENSG00000287100		lncRNA	novel transcript
SRGAP2C	#N/A	#N/A	#N/A	#N/A	#N/A	#N/A	#N/A	#N/A	#N/A	0.857945	#N/A	#N/A	#N/A	#N/A	#N/A	#N/A	#N/A	#N/A	#N/A	#N/A	#N/A	#N/A	#N/A	#N/A	#N/A	#N/A	#N/A	#N/A	#N/A	#N/A	#N/A	#N/A	#N/A	#N/A	8.78008	0.386277	6.95632	9.23168	5.17409	5.89405	9.41994	6.85855	7.8111	5.76908	0.349244	0.956301	6.55349	8.41876	2.33738	7.66037	6.36264	0.633876	#N/A	#N/A	#N/A	#N/A	#N/A	#N/A	#N/A	#N/A	#N/A	#N/A	#N/A	19	ENSG00000171943	SRGAP2C	protein_coding	SLIT-ROBO Rho GTPase activating protein 2C [Source:HGNC Symbol;Acc:HGNC:30584]
SS18L2	#N/A	#N/A	#N/A	#N/A	#N/A	#N/A	#N/A	#N/A	#N/A	0.341391	0.131544	#N/A	#N/A	0.588385	#N/A	#N/A	#N/A	#N/A	#N/A	#N/A	#N/A	#N/A	#N/A	#N/A	#N/A	#N/A	0.0850715	#N/A	#N/A	#N/A	#N/A	#N/A	#N/A	#N/A	0.384573	#N/A	0.492791	0.402283	0.490009	0.414158	3.48936	0.155259	3.15693	0.312897	0.20664	0.162104	0.611552	0.300504	#N/A	0.368311	0.929282	#N/A	#N/A	#N/A	#N/A	#N/A	#N/A	#N/A	#N/A	#N/A	#N/A	#N/A	#N/A	19	ENSG00000008324	SS18L2	protein_coding	SS18 like 2 [Source:HGNC Symbol;Acc:HGNC:15593]
IRF9#213928	#N/A	#N/A	#N/A	#N/A	#N/A	#N/A	#N/A	#N/A	#N/A	0.81803	#N/A	#N/A	#N/A	#N/A	#N/A	#N/A	#N/A	#N/A	#N/A	#N/A	#N/A	#N/A	#N/A	0.367515	#N/A	#N/A	#N/A	#N/A	#N/A	#N/A	#N/A	#N/A	#N/A	#N/A	2.77585	#N/A	2.58436	2.5164	2.74561	2.45028	2.82233	3.04533	2.42487	2.35021	2.0679	1.35366	2.64098	3.23895	0.551249	2.26208	2.95962	#N/A	#N/A	#N/A	#N/A	#N/A	#N/A	#N/A	#N/A	#N/A	0.690778	#N/A	#N/A	19	ENSG00000213928	IRF9	protein_coding	interferon regulatory factor 9 [Source:HGNC Symbol;Acc:HGNC:6131]
CORO1B	#N/A	#N/A	#N/A	#N/A	#N/A	#N/A	#N/A	#N/A	#N/A	0.635047	#N/A	#N/A	#N/A	1.14874	#N/A	#N/A	#N/A	0.15968	#N/A	#N/A	#N/A	#N/A	#N/A	#N/A	#N/A	#N/A	#N/A	#N/A	#N/A	#N/A	#N/A	#N/A	#N/A	#N/A	0.507322	#N/A	0.535741	0.721486	0.607667	1.11602	3.64808	0.187532	4.03392	0.235285	0.296059	0.223645	1.16632	0.752129	0.202606	0.484694	2.86922	#N/A	#N/A	#N/A	#N/A	#N/A	#N/A	#N/A	#N/A	#N/A	#N/A	#N/A	#N/A	19	ENSG00000172725	CORO1B	protein_coding	coronin 1B [Source:HGNC Symbol;Acc:HGNC:2253]
ORMDL2	#N/A	#N/A	#N/A	#N/A	#N/A	#N/A	#N/A	#N/A	#N/A	0.142375	#N/A	#N/A	#N/A	#N/A	0.13839	#N/A	#N/A	#N/A	#N/A	#N/A	#N/A	#N/A	#N/A	0.135848	#N/A	#N/A	#N/A	#N/A	#N/A	#N/A	#N/A	#N/A	#N/A	#N/A	0.378998	0.105419	0.298583	0.361689	0.231885	0.20796	1.59338	0.186774	1.26763	0.16514	0.150221	0.209178	0.836319	0.262397	#N/A	0.821532	0.497565	#N/A	#N/A	#N/A	#N/A	#N/A	#N/A	#N/A	#N/A	#N/A	#N/A	#N/A	#N/A	19	ENSG00000123353	ORMDL2	protein_coding	ORMDL sphingolipid biosynthesis regulator 2 [Source:HGNC Symbol;Acc:HGNC:16037]
LMF2	#N/A	#N/A	#N/A	#N/A	#N/A	#N/A	#N/A	#N/A	#N/A	0.951372	#N/A	0.361758	#N/A	#N/A	#N/A	#N/A	#N/A	#N/A	#N/A	#N/A	#N/A	#N/A	#N/A	#N/A	#N/A	#N/A	#N/A	#N/A	#N/A	#N/A	#N/A	#N/A	0.928906	#N/A	1.69799	#N/A	1.80715	1.9201	1.33065	1.33043	1.69328	1.6552	1.59105	1.74878	1.73099	1.59979	1.89782	1.93502	0.444882	1.47821	1.64376	#N/A	#N/A	#N/A	#N/A	#N/A	#N/A	#N/A	#N/A	#N/A	#N/A	#N/A	#N/A	19	ENSG00000100258	LMF2	protein_coding	lipase maturation factor 2 [Source:HGNC Symbol;Acc:HGNC:25096]
PPP1R18#146112	#N/A	#N/A	#N/A	#N/A	#N/A	#N/A	#N/A	#N/A	#N/A	0.887627	#N/A	#N/A	#N/A	#N/A	#N/A	#N/A	#N/A	0.466247	#N/A	#N/A	#N/A	#N/A	#N/A	#N/A	#N/A	#N/A	#N/A	#N/A	#N/A	#N/A	#N/A	#N/A	#N/A	#N/A	0.278139	#N/A	0.569916	0.310849	4.72023	0.519408	0.294642	0.263446	0.313252	0.255841	0.273663	0.251105	0.274055	4.39189	0.20292	4.3189	5.08338	#N/A	#N/A	#N/A	#N/A	#N/A	#N/A	#N/A	#N/A	0.151704	#N/A	#N/A	#N/A	19	ENSG00000146112	PPP1R18	protein_coding	protein phosphatase 1 regulatory subunit 18 [Source:HGNC Symbol;Acc:HGNC:29413]
PAM16#217930	#N/A	#N/A	#N/A	#N/A	#N/A	#N/A	#N/A	#N/A	#N/A	#N/A	0.156886	#N/A	#N/A	#N/A	#N/A	#N/A	#N/A	#N/A	#N/A	#N/A	#N/A	#N/A	#N/A	0.13338	#N/A	#N/A	#N/A	#N/A	#N/A	#N/A	#N/A	#N/A	#N/A	#N/A	2.09905	#N/A	1.41333	1.44541	1.21959	1.02594	1.72765	0.526446	1.78167	0.923704	0.867812	0.221482	1.96381	1.58108	#N/A	2.07285	1.27994	#N/A	#N/A	#N/A	#N/A	#N/A	0.127882	#N/A	0.15382	#N/A	#N/A	#N/A	#N/A	19	ENSG00000217930	PAM16	protein_coding	presequence translocase associated motor 16 [Source:HGNC Symbol;Acc:HGNC:29679]
PHKG2	#N/A	#N/A	#N/A	0.491988	#N/A	#N/A	#N/A	#N/A	#N/A	#N/A	0.15641	0.112362	#N/A	#N/A	#N/A	#N/A	#N/A	#N/A	#N/A	#N/A	#N/A	#N/A	#N/A	#N/A	#N/A	#N/A	#N/A	#N/A	#N/A	#N/A	#N/A	#N/A	#N/A	0.151665	1.59619	#N/A	1.49418	#N/A	#N/A	0.913775	0.869209	1.16649	0.824524	1.32631	#N/A	#N/A	0.899609	1.17654	0.211691	1.18824	1.16346	#N/A	#N/A	#N/A	#N/A	0.157431	#N/A	0.15327	#N/A	#N/A	0.498809	#N/A	#N/A	19	ENSG00000156873	PHKG2	protein_coding	phosphorylase kinase catalytic subunit gamma 2 [Source:HGNC Symbol;Acc:HGNC:8931]
ME2	#N/A	#N/A	0.621816	#N/A	0.889803	1.20168	#N/A	#N/A	#N/A	#N/A	0.637881	#N/A	#N/A	0.564034	0.70963	#N/A	#N/A	#N/A	#N/A	#N/A	0.68981	1.00481	0.692559	#N/A	#N/A	#N/A	#N/A	#N/A	#N/A	#N/A	0.50416	#N/A	#N/A	#N/A	#N/A	#N/A	#N/A	#N/A	0.658752	#N/A	#N/A	#N/A	0.734697	0.603449	0.791443	#N/A	#N/A	#N/A	#N/A	0.874788	#N/A	1.07649	#N/A	#N/A	1.59631	#N/A	0.300223	#N/A	#N/A	#N/A	1.00968	#N/A	#N/A	19	ENSG00000082212	ME2	protein_coding	malic enzyme 2 [Source:HGNC Symbol;Acc:HGNC:6984]
NAA50	#N/A	#N/A	1.18602	#N/A	0.936487	1.05792	0.602303	#N/A	#N/A	#N/A	0.37756	#N/A	#N/A	1.29832	#N/A	0.571705	#N/A	0.828171	0.555858	#N/A	0.630782	1.04797	#N/A	#N/A	#N/A	#N/A	#N/A	#N/A	0.506654	#N/A	#N/A	#N/A	#N/A	#N/A	#N/A	#N/A	#N/A	#N/A	#N/A	#N/A	#N/A	#N/A	#N/A	#N/A	#N/A	#N/A	#N/A	#N/A	#N/A	#N/A	#N/A	1.92428	#N/A	1.00561	0.653356	0.596837	0.184721	0.45113	0.747741	#N/A	#N/A	#N/A	#N/A	19	ENSG00000121579	NAA50	protein_coding	N-alpha-acetyltransferase 50, NatE catalytic subunit [Source:HGNC Symbol;Acc:HGNC:29533]
KPNA3	#N/A	#N/A	#N/A	#N/A	#N/A	1.13951	#N/A	#N/A	#N/A	#N/A	2.00857	#N/A	#N/A	0.970646	#N/A	0.787188	#N/A	0.996623	1.08373	1.13105	1.04311	2.50077	#N/A	#N/A	#N/A	#N/A	#N/A	#N/A	#N/A	#N/A	0.831164	#N/A	#N/A	#N/A	#N/A	#N/A	#N/A	#N/A	#N/A	#N/A	#N/A	#N/A	#N/A	#N/A	#N/A	#N/A	#N/A	#N/A	#N/A	#N/A	#N/A	2.13246	1.18188	1.07186	3.71927	2.88979	1.6286	2.23081	2.24059	1.37613	#N/A	#N/A	#N/A	19	ENSG00000102753	KPNA3	protein_coding	karyopherin subunit alpha 3 [Source:HGNC Symbol;Acc:HGNC:6396]
CCDC61	#N/A	#N/A	#N/A	#N/A	#N/A	#N/A	#N/A	#N/A	#N/A	#N/A	0.123951	#N/A	#N/A	#N/A	#N/A	0.228817	#N/A	#N/A	#N/A	#N/A	#N/A	#N/A	#N/A	#N/A	#N/A	#N/A	0.132529	#N/A	#N/A	#N/A	#N/A	#N/A	#N/A	#N/A	1.69103	#N/A	1.48579	1.74079	1.49243	1.50326	1.69243	0.191793	1.76947	0.883055	0.269096	0.145317	1.49339	1.25183	0.166986	1.0775	1.9767	#N/A	#N/A	#N/A	#N/A	#N/A	#N/A	#N/A	#N/A	#N/A	#N/A	#N/A	#N/A	19	ENSG00000104983	CCDC61	protein_coding	coiled-coil domain containing 61 [Source:HGNC Symbol;Acc:HGNC:33629]
RMC1	#N/A	#N/A	#N/A	1.18311	#N/A	#N/A	#N/A	#N/A	#N/A	#N/A	0.575851	#N/A	#N/A	#N/A	#N/A	#N/A	#N/A	#N/A	#N/A	#N/A	#N/A	#N/A	#N/A	0.921427	#N/A	#N/A	#N/A	#N/A	#N/A	#N/A	#N/A	#N/A	#N/A	1.40771	1.1285	#N/A	1.24713	1.06113	0.974198	1.09771	1.18215	1.25741	1.12306	1.62309	1.2589	1.20527	1.3199	1.16981	#N/A	1.06846	#N/A	#N/A	#N/A	#N/A	#N/A	1.62231	#N/A	#N/A	#N/A	#N/A	#N/A	#N/A	#N/A	19	ENSG00000141452	RMC1	protein_coding	regulator of MON1-CCZ1 [Source:HGNC Symbol;Acc:HGNC:24326]
PLPP5	#N/A	#N/A	#N/A	#N/A	0.22537	#N/A	0.140657	#N/A	#N/A	#N/A	0.155103	#N/A	#N/A	#N/A	#N/A	#N/A	#N/A	#N/A	#N/A	#N/A	#N/A	#N/A	#N/A	#N/A	#N/A	#N/A	#N/A	#N/A	#N/A	#N/A	#N/A	#N/A	#N/A	#N/A	1.2001	#N/A	1.37133	1.12747	1.13698	1.3441	1.28217	0.880745	1.17954	1.02518	1.01922	0.442872	1.31254	1.01456	#N/A	1.0511	1.03324	#N/A	#N/A	#N/A	#N/A	0.15749	#N/A	#N/A	#N/A	#N/A	#N/A	#N/A	#N/A	19	ENSG00000147535	PLPP5	protein_coding	phospholipid phosphatase 5 [Source:HGNC Symbol;Acc:HGNC:25026]
WSB2	#N/A	#N/A	#N/A	#N/A	#N/A	#N/A	#N/A	#N/A	#N/A	#N/A	0.154804	#N/A	#N/A	#N/A	#N/A	#N/A	#N/A	#N/A	#N/A	0.210673	#N/A	#N/A	#N/A	#N/A	#N/A	#N/A	#N/A	#N/A	#N/A	#N/A	#N/A	#N/A	#N/A	#N/A	1.66126	0.171498	2.33069	1.75996	2.12973	1.67352	#N/A	0.869855	2.43264	1.57221	1.42107	0.395207	1.7284	1.96577	#N/A	2.12891	1.5513	#N/A	#N/A	0.224986	#N/A	#N/A	#N/A	0.150048	#N/A	#N/A	#N/A	#N/A	#N/A	19	ENSG00000176871	WSB2	protein_coding	WD repeat and SOCS box containing 2 [Source:HGNC Symbol;Acc:HGNC:19222]
TMTC4	#N/A	#N/A	#N/A	#N/A	#N/A	#N/A	#N/A	#N/A	#N/A	#N/A	0.259069	#N/A	#N/A	#N/A	#N/A	#N/A	#N/A	#N/A	#N/A	0.195312	#N/A	#N/A	#N/A	#N/A	#N/A	#N/A	#N/A	#N/A	#N/A	#N/A	#N/A	#N/A	1.1526	0.789158	0.817405	0.963422	#N/A	1.00536	#N/A	1.00169	1.10998	1.00202	0.755637	#N/A	#N/A	1.26747	#N/A	#N/A	0.826408	0.960189	1.36766	1.00401	1.04565	#N/A	#N/A	0.518978	0.145532	#N/A	#N/A	#N/A	#N/A	#N/A	#N/A	19	ENSG00000125247	TMTC4	protein_coding	transmembrane O-mannosyltransferase targeting cadherins 4 [Source:HGNC Symbol;Acc:HGNC:25904]
SARM1	#N/A	#N/A	#N/A	#N/A	#N/A	#N/A	#N/A	#N/A	#N/A	#N/A	#N/A	0.521586	#N/A	#N/A	#N/A	#N/A	#N/A	#N/A	#N/A	#N/A	#N/A	1.7465	#N/A	0.83305	#N/A	#N/A	#N/A	#N/A	#N/A	#N/A	#N/A	#N/A	#N/A	#N/A	1.90607	#N/A	1.74983	1.84371	1.48041	1.73506	1.9938	1.91916	1.59935	1.60241	1.18883	1.53941	1.6847	1.64609	1.92582	1.45891	2.09999	#N/A	#N/A	#N/A	#N/A	#N/A	#N/A	#N/A	#N/A	#N/A	#N/A	#N/A	#N/A	19	ENSG00000004139	SARM1	protein_coding	sterile alpha and TIR motif containing 1 [Source:HGNC Symbol;Acc:HGNC:17074]
NPC2	#N/A	#N/A	#N/A	#N/A	#N/A	#N/A	#N/A	#N/A	#N/A	#N/A	#N/A	0.0677955	#N/A	#N/A	#N/A	#N/A	#N/A	#N/A	#N/A	#N/A	#N/A	#N/A	#N/A	#N/A	#N/A	#N/A	#N/A	#N/A	#N/A	#N/A	0.0668591	#N/A	0.0801304	#N/A	0.162884	0.118925	0.16279	0.165602	0.144999	0.124647	0.183458	0.145145	0.138111	0.137296	0.127916	0.13243	0.13759	0.143603	#N/A	0.144969	0.154892	#N/A	#N/A	#N/A	#N/A	#N/A	#N/A	#N/A	#N/A	#N/A	#N/A	#N/A	#N/A	19	ENSG00000119655	NPC2	protein_coding	NPC intracellular cholesterol transporter 2 [Source:HGNC Symbol;Acc:HGNC:14537]
ZNF738	#N/A	#N/A	#N/A	#N/A	0.874756	#N/A	#N/A	#N/A	#N/A	#N/A	#N/A	0.12318	#N/A	#N/A	#N/A	#N/A	#N/A	#N/A	#N/A	#N/A	#N/A	#N/A	#N/A	#N/A	#N/A	0.250317	#N/A	#N/A	#N/A	#N/A	#N/A	#N/A	#N/A	#N/A	1.04944	#N/A	1.95739	1.23024	1.36225	1.44031	1.37547	#N/A	1.43771	1.42418	1.51019	0.761765	1.29154	1.48286	0.236171	1.55408	1.42874	#N/A	#N/A	#N/A	#N/A	#N/A	0.140472	#N/A	#N/A	#N/A	#N/A	#N/A	#N/A	19	ENSG00000172687	ZNF738	protein_coding	zinc finger protein 738 [Source:HGNC Symbol;Acc:HGNC:32469]
#254263	#N/A	#N/A	#N/A	#N/A	0.163975	0.182237	#N/A	#N/A	#N/A	#N/A	#N/A	#N/A	0.170859	0.198107	#N/A	0.219144	0.166991	0.211931	0.154917	#N/A	#N/A	#N/A	0.13371	#N/A	0.153199	#N/A	#N/A	#N/A	#N/A	#N/A	0.195106	#N/A	0.179801	#N/A	#N/A	#N/A	#N/A	#N/A	#N/A	#N/A	#N/A	#N/A	#N/A	#N/A	#N/A	#N/A	#N/A	#N/A	#N/A	#N/A	#N/A	0.226157	0.142426	0.179296	0.176002	0.124042	#N/A	#N/A	0.165634	#N/A	0.151614	#N/A	#N/A	19	ENSG00000254263		lncRNA	novel transcript
CERS3	#N/A	#N/A	0.183432	#N/A	0.146296	0.13291	#N/A	#N/A	#N/A	#N/A	#N/A	#N/A	0.142498	#N/A	#N/A	#N/A	#N/A	#N/A	#N/A	#N/A	#N/A	#N/A	#N/A	#N/A	#N/A	#N/A	#N/A	0.0865148	0.0797604	#N/A	#N/A	#N/A	#N/A	#N/A	0.620047	#N/A	#N/A	0.490598	0.640718	0.320983	1.97011	#N/A	1.86347	#N/A	0.0879127	#N/A	0.668168	0.629669	#N/A	0.468136	0.97767	0.124847	#N/A	#N/A	0.141216	#N/A	#N/A	#N/A	#N/A	#N/A	#N/A	#N/A	#N/A	19	ENSG00000154227	CERS3	protein_coding	ceramide synthase 3 [Source:HGNC Symbol;Acc:HGNC:23752]
#260296	#N/A	#N/A	0.118912	0.113366	0.118027	#N/A	0.107406	#N/A	#N/A	#N/A	#N/A	#N/A	0.131876	#N/A	#N/A	0.0825329	#N/A	#N/A	#N/A	#N/A	#N/A	#N/A	#N/A	#N/A	#N/A	#N/A	#N/A	#N/A	#N/A	#N/A	#N/A	#N/A	#N/A	#N/A	0.314164	#N/A	0.572212	0.46895	0.786484	0.984571	#N/A	#N/A	1.23471	#N/A	0.0939554	#N/A	1.37878	#N/A	#N/A	#N/A	#N/A	0.200822	0.119197	0.127351	0.137797	#N/A	#N/A	#N/A	0.113245	#N/A	#N/A	#N/A	#N/A	19	ENSG00000260296		lncRNA	novel transcript, overlapping N4BP2
CXorf58	#N/A	#N/A	#N/A	#N/A	#N/A	#N/A	#N/A	#N/A	#N/A	#N/A	#N/A	#N/A	0.0888651	0.0379005	0.0831805	0.087142	#N/A	0.0971088	#N/A	#N/A	#N/A	#N/A	0.10119	0.0699908	#N/A	#N/A	#N/A	0.0543069	#N/A	#N/A	0.0603668	#N/A	#N/A	#N/A	#N/A	#N/A	#N/A	#N/A	0.244423	#N/A	#N/A	#N/A	0.895442	0.0483414	0.0267479	#N/A	#N/A	0.294104	#N/A	0.42805	0.0892144	0.109731	#N/A	#N/A	0.0883747	0.0806112	#N/A	#N/A	#N/A	#N/A	#N/A	#N/A	#N/A	19	ENSG00000165182	CXorf58	protein_coding	chromosome X open reading frame 58 [Source:HGNC Symbol;Acc:HGNC:26356]
LINC01572	#N/A	#N/A	1.70813	#N/A	0.856452	0.423804	0.256389	#N/A	#N/A	#N/A	#N/A	#N/A	#N/A	#N/A	#N/A	#N/A	#N/A	#N/A	#N/A	#N/A	#N/A	#N/A	#N/A	#N/A	#N/A	#N/A	#N/A	#N/A	#N/A	#N/A	#N/A	#N/A	#N/A	#N/A	1.57244	#N/A	1.11168	1.45268	2.19149	2.12495	1.53597	1.63608	2.03522	1.76667	1.7593	1.13647	1.75474	1.56672	#N/A	2.28684	1.89727	#N/A	#N/A	#N/A	#N/A	#N/A	#N/A	#N/A	#N/A	#N/A	#N/A	#N/A	#N/A	19	ENSG00000261008	LINC01572	lncRNA	long intergenic non-protein coding RNA 1572 [Source:HGNC Symbol;Acc:HGNC:51385]
NCF4#100365	#N/A	#N/A	0.109786	#N/A	#N/A	#N/A	#N/A	#N/A	#N/A	#N/A	#N/A	#N/A	#N/A	0.0965715	0.0952469	#N/A	#N/A	#N/A	#N/A	#N/A	#N/A	#N/A	#N/A	#N/A	#N/A	#N/A	#N/A	#N/A	#N/A	#N/A	0.100548	#N/A	#N/A	#N/A	0.116845	#N/A	0.0944303	0.123975	0.121782	0.121995	0.122008	0.111162	0.106883	0.113482	0.108928	#N/A	0.0902329	0.1211	#N/A	0.118069	0.125738	0.102093	#N/A	#N/A	#N/A	#N/A	#N/A	#N/A	#N/A	#N/A	#N/A	#N/A	#N/A	19	ENSG00000100365	NCF4	protein_coding	neutrophil cytosolic factor 4 [Source:HGNC Symbol;Acc:HGNC:7662]
TMUB1	#N/A	#N/A	0.106638	#N/A	#N/A	#N/A	#N/A	#N/A	#N/A	#N/A	#N/A	#N/A	#N/A	0.0795866	#N/A	#N/A	#N/A	#N/A	#N/A	#N/A	#N/A	#N/A	#N/A	#N/A	#N/A	#N/A	#N/A	#N/A	#N/A	#N/A	#N/A	#N/A	#N/A	#N/A	0.0968846	#N/A	0.0497093	0.0493221	0.0397687	0.0470437	0.0660455	0.114304	0.0967282	0.0915911	0.0407065	0.0540944	0.0383577	0.0888805	0.0846969	0.0548509	0.0737299	0.0773512	#N/A	#N/A	#N/A	#N/A	#N/A	#N/A	#N/A	#N/A	#N/A	#N/A	#N/A	19	ENSG00000164897	TMUB1	protein_coding	transmembrane and ubiquitin like domain containing 1 [Source:HGNC Symbol;Acc:HGNC:21709]
IL26	#N/A	#N/A	0.0571098	0.0989287	#N/A	#N/A	#N/A	#N/A	#N/A	#N/A	#N/A	#N/A	#N/A	0.103409	0.082012	0.103206	0.0770215	0.0941814	#N/A	#N/A	#N/A	#N/A	#N/A	#N/A	#N/A	#N/A	#N/A	#N/A	#N/A	#N/A	#N/A	#N/A	#N/A	#N/A	0.0154207	#N/A	#N/A	0.0853099	0.114252	0.0750565	1.07566	#N/A	0.704071	0.0263457	0.0689695	#N/A	0.142901	0.0692255	#N/A	0.1027	#N/A	0.119114	#N/A	#N/A	#N/A	#N/A	#N/A	#N/A	#N/A	#N/A	#N/A	#N/A	#N/A	19	ENSG00000111536	IL26	protein_coding	interleukin 26 [Source:HGNC Symbol;Acc:HGNC:17119]
#287420	#N/A	#N/A	0.0376232	#N/A	#N/A	#N/A	#N/A	#N/A	#N/A	#N/A	#N/A	#N/A	#N/A	0.110232	#N/A	#N/A	#N/A	#N/A	#N/A	#N/A	#N/A	#N/A	#N/A	#N/A	#N/A	#N/A	0.0720946	#N/A	#N/A	#N/A	0.0709271	#N/A	#N/A	#N/A	0.0885027	#N/A	0.0294708	0.0843327	0.0638802	0.0735925	0.536718	0.0580812	0.38172	0.0625791	0.0825513	#N/A	0.0596646	0.0436377	#N/A	0.0618168	0.0556982	0.0609879	#N/A	#N/A	#N/A	#N/A	#N/A	#N/A	#N/A	#N/A	#N/A	#N/A	#N/A	19	ENSG00000287420		lncRNA	novel transcript
#225218	#N/A	#N/A	0.834023	#N/A	0.151889	#N/A	#N/A	#N/A	#N/A	#N/A	#N/A	#N/A	#N/A	#N/A	#N/A	#N/A	#N/A	#N/A	#N/A	#N/A	#N/A	#N/A	#N/A	#N/A	#N/A	#N/A	#N/A	0.105388	#N/A	#N/A	#N/A	#N/A	#N/A	#N/A	#N/A	0.128454	1.16071	1.13522	#N/A	1.60123	1.60809	0.314682	1.18197	0.993074	0.556219	0.124971	1.30893	1.15518	#N/A	#N/A	1.52047	0.963932	0.114171	#N/A	#N/A	0.139293	#N/A	#N/A	#N/A	#N/A	#N/A	#N/A	#N/A	19	ENSG00000225218		lncRNA	novel transcript
#261386	#N/A	#N/A	#N/A	0.588038	#N/A	0.256978	0.211143	#N/A	#N/A	#N/A	#N/A	#N/A	#N/A	1.36946	#N/A	0.79639	0.299293	0.552134	#N/A	#N/A	#N/A	0.319583	#N/A	0.166697	0.131183	#N/A	0.52156	#N/A	0.117009	#N/A	#N/A	#N/A	#N/A	#N/A	#N/A	#N/A	#N/A	#N/A	#N/A	#N/A	#N/A	#N/A	#N/A	#N/A	#N/A	#N/A	#N/A	#N/A	#N/A	#N/A	#N/A	1.27787	0.88028	0.166544	0.148611	0.283682	#N/A	0.176761	0.169592	#N/A	#N/A	#N/A	#N/A	19	ENSG00000261386		lncRNA	novel transcript
SPIRE2	#N/A	#N/A	#N/A	0.211617	#N/A	#N/A	#N/A	#N/A	#N/A	#N/A	#N/A	#N/A	#N/A	#N/A	#N/A	#N/A	#N/A	#N/A	#N/A	#N/A	#N/A	#N/A	#N/A	0.1356	0.138459	#N/A	0.133931	#N/A	0.113232	#N/A	#N/A	#N/A	#N/A	#N/A	1.37973	#N/A	1.04923	1.79176	1.24199	#N/A	1.56207	0.712695	1.4881	1.04549	0.786265	#N/A	1.04144	0.986006	#N/A	1.41934	1.63479	#N/A	0.501223	#N/A	#N/A	#N/A	#N/A	#N/A	#N/A	#N/A	#N/A	#N/A	#N/A	19	ENSG00000204991	SPIRE2	protein_coding	spire type actin nucleation factor 2 [Source:HGNC Symbol;Acc:HGNC:30623]
#267283	#N/A	#N/A	#N/A	0.130559	#N/A	#N/A	#N/A	#N/A	#N/A	#N/A	#N/A	#N/A	#N/A	#N/A	#N/A	#N/A	#N/A	#N/A	#N/A	#N/A	0.158257	#N/A	#N/A	#N/A	0.119926	#N/A	#N/A	#N/A	#N/A	#N/A	#N/A	#N/A	#N/A	0.128206	1.62822	#N/A	1.80183	1.76777	1.28929	1.85988	2.00296	0.522238	2.13382	0.767402	0.19743	0.158133	2.34786	2.19221	#N/A	1.92407	1.9252	#N/A	#N/A	#N/A	#N/A	#N/A	#N/A	#N/A	#N/A	#N/A	#N/A	#N/A	#N/A	19	ENSG00000267283		lncRNA	novel transcript, antisense to BTBD2
#251598	#N/A	#N/A	#N/A	0.0126191	#N/A	#N/A	#N/A	#N/A	#N/A	#N/A	#N/A	#N/A	#N/A	#N/A	#N/A	#N/A	#N/A	#N/A	#N/A	#N/A	0.0578437	#N/A	#N/A	#N/A	#N/A	#N/A	#N/A	0.0382744	0.0352225	#N/A	#N/A	#N/A	#N/A	#N/A	0.0252287	#N/A	#N/A	0.0431356	0.0403326	0.02729	0.204112	0.0602067	0.0512463	0.0873317	0.0833634	0.0465778	0.046663	0.0489499	#N/A	0.0527032	#N/A	#N/A	0.0168603	#N/A	#N/A	#N/A	#N/A	#N/A	#N/A	#N/A	0.0577051	#N/A	#N/A	19	ENSG00000251598		lncRNA	novel transcript
SLC16A12	#N/A	#N/A	#N/A	#N/A	0.0563777	#N/A	#N/A	#N/A	#N/A	#N/A	#N/A	#N/A	#N/A	#N/A	#N/A	#N/A	#N/A	0.002634	#N/A	#N/A	#N/A	#N/A	#N/A	#N/A	#N/A	#N/A	#N/A	#N/A	0.0301226	#N/A	#N/A	#N/A	#N/A	#N/A	0.0740113	0.0446601	0.00741866	0.0367613	0.0264925	0.00821156	0.43805	0.0323534	0.0717674	0.0771342	0.053787	0.0708365	0.0275375	0.050329	#N/A	0.053467	0.0345165	#N/A	#N/A	#N/A	#N/A	#N/A	#N/A	#N/A	#N/A	#N/A	#N/A	#N/A	#N/A	19	ENSG00000152779	SLC16A12	protein_coding	solute carrier family 16 member 12 [Source:HGNC Symbol;Acc:HGNC:23094]
RPL10	#N/A	#N/A	#N/A	#N/A	0.0514644	#N/A	#N/A	#N/A	#N/A	#N/A	#N/A	#N/A	#N/A	#N/A	#N/A	#N/A	#N/A	#N/A	#N/A	#N/A	#N/A	#N/A	#N/A	#N/A	#N/A	#N/A	0.067514	0.0209025	0.0410198	#N/A	#N/A	#N/A	#N/A	#N/A	0.0637863	0.0528378	0.0315577	0.0834366	#N/A	#N/A	0.0758505	0.0821535	0.0720887	0.0634138	0.0736031	0.0937685	0.0627619	0.0797031	0.0813628	0.0816543	0.0452867	#N/A	#N/A	#N/A	#N/A	#N/A	#N/A	#N/A	#N/A	#N/A	#N/A	#N/A	#N/A	19	ENSG00000147403	RPL10	protein_coding	ribosomal protein L10 [Source:HGNC Symbol;Acc:HGNC:10298]
AGAP2	#N/A	#N/A	#N/A	#N/A	0.112218	#N/A	#N/A	#N/A	#N/A	#N/A	#N/A	#N/A	#N/A	0.0950845	#N/A	#N/A	#N/A	0.113182	#N/A	#N/A	#N/A	#N/A	#N/A	#N/A	#N/A	#N/A	#N/A	#N/A	#N/A	#N/A	#N/A	#N/A	0.120101	#N/A	0.150153	#N/A	0.103321	0.163881	0.0979377	0.133604	0.160991	0.149757	0.167603	0.153168	0.140165	0.131226	0.1427	0.142837	#N/A	0.14018	0.144559	#N/A	#N/A	#N/A	#N/A	#N/A	#N/A	#N/A	#N/A	#N/A	#N/A	#N/A	#N/A	19	ENSG00000135439	AGAP2	protein_coding	ArfGAP with GTPase domain, ankyrin repeat and PH domain 2 [Source:HGNC Symbol;Acc:HGNC:16921]
PPP1R3B-DT#248538	#N/A	#N/A	#N/A	#N/A	#N/A	0.117706	#N/A	#N/A	#N/A	#N/A	#N/A	#N/A	#N/A	0.168171	0.0875249	0.171266	0.0979325	0.161187	#N/A	0.137642	0.141318	0.111324	#N/A	0.124609	#N/A	#N/A	#N/A	0.0860821	#N/A	#N/A	0.709321	#N/A	#N/A	#N/A	#N/A	#N/A	#N/A	#N/A	#N/A	#N/A	#N/A	#N/A	#N/A	#N/A	#N/A	#N/A	#N/A	#N/A	#N/A	#N/A	#N/A	0.125122	0.128942	0.110444	0.150398	#N/A	#N/A	0.115676	0.10552	0.0968449	#N/A	#N/A	#N/A	19	ENSG00000248538	PPP1R3B-DT	lncRNA	PPP1R3B divergent transcript [Source:HGNC Symbol;Acc:HGNC:56150]
RGS3	#N/A	#N/A	#N/A	#N/A	#N/A	#N/A	#N/A	#N/A	#N/A	#N/A	#N/A	#N/A	#N/A	0.291802	0.306927	0.262812	0.213686	0.253065	0.242191	0.228071	0.231828	0.220439	0.803762	0.205607	#N/A	#N/A	0.472523	#N/A	0.226096	#N/A	2.09627	#N/A	0.427693	#N/A	#N/A	#N/A	#N/A	#N/A	#N/A	#N/A	#N/A	#N/A	0.996211	#N/A	#N/A	#N/A	#N/A	#N/A	#N/A	2.00431	#N/A	2.9942	#N/A	#N/A	#N/A	0.209155	#N/A	#N/A	#N/A	#N/A	#N/A	#N/A	#N/A	19	ENSG00000138835	RGS3	protein_coding	regulator of G protein signaling 3 [Source:HGNC Symbol;Acc:HGNC:9999]
#231769	#N/A	#N/A	#N/A	#N/A	#N/A	#N/A	#N/A	#N/A	#N/A	#N/A	#N/A	#N/A	#N/A	0.218752	0.180963	0.195355	0.131169	0.184589	0.139742	#N/A	0.156055	0.163234	#N/A	0.143894	#N/A	#N/A	#N/A	0.104909	#N/A	#N/A	0.18575	#N/A	0.134075	#N/A	#N/A	#N/A	#N/A	#N/A	#N/A	#N/A	#N/A	#N/A	#N/A	#N/A	#N/A	#N/A	#N/A	#N/A	#N/A	#N/A	#N/A	0.203262	0.179774	0.165412	0.171044	0.161373	#N/A	0.13994	0.14639	#N/A	#N/A	#N/A	#N/A	19	ENSG00000231769		lncRNA	novel transcript
EML3	#N/A	#N/A	#N/A	#N/A	#N/A	#N/A	#N/A	#N/A	#N/A	#N/A	#N/A	#N/A	#N/A	#N/A	#N/A	#N/A	#N/A	0.434017	#N/A	#N/A	#N/A	#N/A	0.336469	#N/A	#N/A	#N/A	#N/A	#N/A	#N/A	#N/A	#N/A	#N/A	#N/A	#N/A	0.560043	0.105214	2.40731	3.64335	1.60111	1.56595	5.47257	0.244264	4.7886	0.436428	0.197733	0.172896	4.26648	2.95761	0.193209	3.77262	3.27116	#N/A	#N/A	#N/A	#N/A	#N/A	#N/A	#N/A	#N/A	#N/A	#N/A	#N/A	#N/A	19	ENSG00000149499	EML3	protein_coding	EMAP like 3 [Source:HGNC Symbol;Acc:HGNC:26666]
FCHSD2	#N/A	#N/A	#N/A	#N/A	#N/A	#N/A	#N/A	#N/A	#N/A	#N/A	#N/A	#N/A	#N/A	#N/A	0.552736	0.698479	#N/A	0.772887	#N/A	1.53801	#N/A	#N/A	0.562588	1.19558	#N/A	#N/A	#N/A	#N/A	#N/A	#N/A	#N/A	#N/A	#N/A	0.697953	#N/A	#N/A	0.456528	0.541814	1.00804	0.496391	#N/A	#N/A	0.933527	0.885674	0.858302	0.747729	0.948778	0.718977	0.908572	1.01106	#N/A	#N/A	#N/A	#N/A	#N/A	#N/A	#N/A	#N/A	#N/A	#N/A	#N/A	#N/A	#N/A	19	ENSG00000137478	FCHSD2	protein_coding	FCH and double SH3 domains 2 [Source:HGNC Symbol;Acc:HGNC:29114]
GMEB2	#N/A	#N/A	#N/A	#N/A	#N/A	#N/A	#N/A	#N/A	#N/A	#N/A	#N/A	#N/A	#N/A	#N/A	#N/A	1.00438	#N/A	#N/A	#N/A	0.298945	#N/A	#N/A	1.07065	#N/A	#N/A	#N/A	#N/A	0.631736	#N/A	#N/A	0.934545	#N/A	#N/A	#N/A	1.05858	#N/A	0.795331	1.0163	#N/A	0.84977	0.853318	1.36236	0.809727	1.13674	0.893148	1.13417	0.983963	1.09129	#N/A	1.0845	0.862291	#N/A	#N/A	#N/A	#N/A	#N/A	#N/A	#N/A	#N/A	#N/A	#N/A	#N/A	#N/A	19	ENSG00000101216	GMEB2	protein_coding	glucocorticoid modulatory element binding protein 2 [Source:HGNC Symbol;Acc:HGNC:4371]
KLHL2	#N/A	#N/A	#N/A	#N/A	#N/A	#N/A	#N/A	#N/A	#N/A	#N/A	#N/A	#N/A	#N/A	#N/A	#N/A	#N/A	#N/A	#N/A	#N/A	#N/A	#N/A	#N/A	#N/A	1.81721	#N/A	#N/A	#N/A	#N/A	#N/A	#N/A	#N/A	#N/A	#N/A	#N/A	4.41778	5.52054	4.81698	5.4795	4.81662	4.27054	5.43805	3.82259	5.29546	4.05979	4.48162	3.75775	4.07723	4.61233	1.89864	5.62873	4.80999	#N/A	#N/A	#N/A	#N/A	#N/A	0.490339	#N/A	#N/A	#N/A	#N/A	#N/A	#N/A	19	ENSG00000109466	KLHL2	protein_coding	kelch like family member 2 [Source:HGNC Symbol;Acc:HGNC:6353]
TMEM170A	#N/A	#N/A	#N/A	#N/A	#N/A	#N/A	#N/A	#N/A	#N/A	#N/A	#N/A	#N/A	#N/A	#N/A	#N/A	#N/A	#N/A	#N/A	#N/A	#N/A	#N/A	#N/A	#N/A	0.119534	#N/A	#N/A	#N/A	#N/A	#N/A	#N/A	0.67825	#N/A	#N/A	0.0997167	1.64935	#N/A	1.74251	1.37441	1.41061	1.31071	1.2433	0.589244	1.30215	1.182	0.669719	0.162653	1.15258	1.61324	#N/A	1.37077	1.20837	#N/A	#N/A	#N/A	#N/A	#N/A	#N/A	#N/A	#N/A	0.107025	#N/A	#N/A	#N/A	19	ENSG00000166822	TMEM170A	protein_coding	transmembrane protein 170A [Source:HGNC Symbol;Acc:HGNC:29577]
TECPR1	#N/A	#N/A	#N/A	#N/A	#N/A	#N/A	#N/A	#N/A	#N/A	#N/A	#N/A	#N/A	#N/A	0.958861	1.09048	1.01915	#N/A	#N/A	#N/A	#N/A	#N/A	#N/A	#N/A	0.731027	#N/A	#N/A	#N/A	#N/A	#N/A	#N/A	#N/A	#N/A	1.3978	#N/A	1.11928	#N/A	#N/A	1.24818	0.888232	1.00892	1.17105	1.12804	0.915052	1.0702	1.06404	1.62956	0.899049	1.12807	#N/A	1.01175	1.31038	#N/A	#N/A	#N/A	#N/A	#N/A	#N/A	#N/A	#N/A	#N/A	#N/A	#N/A	#N/A	19	ENSG00000205356	TECPR1	protein_coding	tectonin beta-propeller repeat containing 1 [Source:HGNC Symbol;Acc:HGNC:22214]
NMT2	#N/A	#N/A	#N/A	#N/A	#N/A	#N/A	#N/A	#N/A	#N/A	#N/A	#N/A	#N/A	#N/A	#N/A	#N/A	#N/A	#N/A	#N/A	#N/A	#N/A	#N/A	#N/A	#N/A	1.00999	#N/A	#N/A	1.08557	1.18131	1.6062	#N/A	#N/A	#N/A	#N/A	#N/A	0.713175	#N/A	0.837507	0.959884	0.668521	0.62569	0.683281	0.861252	0.67997	0.7538	0.862994	#N/A	0.778091	0.757262	0.747802	0.848905	0.796237	#N/A	#N/A	#N/A	#N/A	#N/A	#N/A	#N/A	#N/A	#N/A	#N/A	#N/A	#N/A	19	ENSG00000152465	NMT2	protein_coding	N-myristoyltransferase 2 [Source:HGNC Symbol;Acc:HGNC:7858]
NUP43	#N/A	#N/A	#N/A	#N/A	#N/A	#N/A	#N/A	#N/A	#N/A	#N/A	#N/A	#N/A	#N/A	#N/A	#N/A	#N/A	#N/A	#N/A	#N/A	0.217963	#N/A	#N/A	#N/A	0.608859	#N/A	#N/A	#N/A	#N/A	#N/A	#N/A	#N/A	0.886718	#N/A	#N/A	1.01889	0.739401	1.07598	0.72135	#N/A	0.843362	0.887998	0.929039	0.587652	#N/A	#N/A	0.953232	0.727398	0.876595	0.938097	#N/A	0.994668	#N/A	#N/A	#N/A	#N/A	0.777097	0.212868	#N/A	0.953752	#N/A	#N/A	#N/A	#N/A	19	ENSG00000120253	NUP43	protein_coding	nucleoporin 43 [Source:HGNC Symbol;Acc:HGNC:21182]
HMGB2	#N/A	#N/A	#N/A	#N/A	#N/A	#N/A	#N/A	#N/A	#N/A	#N/A	#N/A	#N/A	#N/A	0.425384	#N/A	#N/A	#N/A	0.1359	0.176437	#N/A	#N/A	#N/A	#N/A	0.123903	#N/A	#N/A	#N/A	#N/A	#N/A	#N/A	#N/A	#N/A	#N/A	#N/A	0.37988	#N/A	0.201699	0.621329	1.14997	0.481039	3.13868	0.177163	4.72791	0.197092	0.210908	0.171469	0.55842	0.554362	#N/A	0.224701	0.808901	#N/A	#N/A	#N/A	#N/A	#N/A	#N/A	#N/A	#N/A	#N/A	#N/A	#N/A	#N/A	19	ENSG00000164104	HMGB2	protein_coding	high mobility group box 2 [Source:HGNC Symbol;Acc:HGNC:5000]
RNPEPL1	#N/A	#N/A	#N/A	#N/A	#N/A	#N/A	#N/A	#N/A	#N/A	#N/A	#N/A	#N/A	#N/A	1.05419	#N/A	#N/A	#N/A	#N/A	0.182444	#N/A	#N/A	#N/A	#N/A	0.151677	#N/A	#N/A	#N/A	#N/A	#N/A	#N/A	#N/A	#N/A	#N/A	#N/A	0.311684	0.133232	0.278377	0.549495	1.03059	2.46618	6.06317	0.249738	6.05745	0.401638	0.24985	0.219637	2.29626	0.285076	#N/A	0.423457	1.86636	#N/A	#N/A	#N/A	#N/A	#N/A	#N/A	#N/A	#N/A	#N/A	#N/A	#N/A	#N/A	19	ENSG00000142327	RNPEPL1	protein_coding	arginyl aminopeptidase like 1 [Source:HGNC Symbol;Acc:HGNC:10079]
MYCT1	#N/A	#N/A	#N/A	#N/A	#N/A	#N/A	#N/A	#N/A	#N/A	#N/A	#N/A	#N/A	#N/A	0.117983	0.0991732	#N/A	#N/A	0.0936251	#N/A	#N/A	#N/A	#N/A	#N/A	#N/A	#N/A	#N/A	#N/A	#N/A	#N/A	#N/A	0.096666	#N/A	0.0845896	#N/A	0.119748	#N/A	0.0822051	0.0890199	0.0742778	0.118885	0.111435	0.107569	0.134776	0.116701	0.107508	#N/A	0.111744	0.112208	#N/A	0.112183	0.086898	#N/A	#N/A	#N/A	#N/A	#N/A	#N/A	#N/A	#N/A	#N/A	#N/A	#N/A	#N/A	19	ENSG00000120279	MYCT1	protein_coding	MYC target 1 [Source:HGNC Symbol;Acc:HGNC:23172]
ECSCR#249751	#N/A	#N/A	#N/A	#N/A	#N/A	#N/A	#N/A	#N/A	#N/A	#N/A	#N/A	#N/A	#N/A	0.120157	#N/A	0.104548	#N/A	#N/A	#N/A	#N/A	#N/A	#N/A	#N/A	#N/A	#N/A	#N/A	#N/A	#N/A	#N/A	#N/A	0.0895403	#N/A	#N/A	0.0737152	0.126045	0.11173	0.0830658	0.128872	#N/A	0.0698145	0.123165	0.114576	0.140752	0.113604	0.0934977	0.0993928	0.131703	0.116521	#N/A	0.12682	0.113452	#N/A	#N/A	#N/A	#N/A	#N/A	#N/A	#N/A	#N/A	#N/A	#N/A	#N/A	#N/A	19	ENSG00000249751	ECSCR	protein_coding	endothelial cell surface expressed chemotaxis and apoptosis regulator [Source:HGNC Symbol;Acc:HGNC:35454]
RGS5	#N/A	#N/A	#N/A	#N/A	#N/A	#N/A	#N/A	#N/A	#N/A	#N/A	#N/A	#N/A	#N/A	0.53794	#N/A	#N/A	#N/A	0.126369	#N/A	#N/A	0.0977697	#N/A	#N/A	#N/A	#N/A	#N/A	#N/A	#N/A	#N/A	#N/A	#N/A	#N/A	#N/A	#N/A	0.114289	0.127178	1.03466	0.502295	0.213028	0.0567683	2.9931	0.151292	4.57191	0.168932	0.138424	0.0662699	1.47869	0.751682	#N/A	0.129065	0.163459	#N/A	#N/A	#N/A	#N/A	#N/A	#N/A	#N/A	#N/A	#N/A	#N/A	#N/A	#N/A	19	ENSG00000143248	RGS5	protein_coding	regulator of G protein signaling 5 [Source:HGNC Symbol;Acc:HGNC:10001]
GRAPL	#N/A	#N/A	#N/A	#N/A	#N/A	#N/A	#N/A	#N/A	#N/A	#N/A	#N/A	#N/A	#N/A	0.0542267	0.103859	#N/A	#N/A	0.0935962	#N/A	#N/A	#N/A	#N/A	#N/A	#N/A	#N/A	#N/A	#N/A	#N/A	#N/A	#N/A	0.101744	#N/A	#N/A	#N/A	0.117525	#N/A	0.0785617	0.124029	0.0562856	0.120613	0.128497	0.0926269	0.117063	0.114461	0.110756	0.0975993	0.107922	0.0878499	#N/A	0.122207	0.126217	#N/A	#N/A	#N/A	#N/A	#N/A	#N/A	#N/A	#N/A	#N/A	#N/A	#N/A	#N/A	19	ENSG00000189152	GRAPL	protein_coding	GRB2 related adaptor protein like [Source:HGNC Symbol;Acc:HGNC:37240]
MCTP1	#N/A	#N/A	#N/A	#N/A	#N/A	#N/A	#N/A	#N/A	#N/A	#N/A	#N/A	#N/A	#N/A	1.33613	#N/A	#N/A	#N/A	#N/A	#N/A	#N/A	0.156727	#N/A	#N/A	#N/A	#N/A	#N/A	#N/A	#N/A	#N/A	#N/A	#N/A	#N/A	#N/A	#N/A	6.36961	0.134476	2.4899	0.291853	2.78279	3.12144	6.08182	0.239716	4.19129	3.63829	0.701167	0.245617	3.36022	5.04585	#N/A	3.12597	6.19071	#N/A	#N/A	#N/A	0.277618	#N/A	#N/A	#N/A	#N/A	#N/A	#N/A	#N/A	#N/A	19	ENSG00000175471	MCTP1	protein_coding	multiple C2 and transmembrane domain containing 1 [Source:HGNC Symbol;Acc:HGNC:26183]
ADAT1	#N/A	#N/A	#N/A	#N/A	#N/A	#N/A	#N/A	#N/A	#N/A	#N/A	#N/A	#N/A	#N/A	0.916724	#N/A	#N/A	#N/A	#N/A	#N/A	#N/A	#N/A	#N/A	#N/A	#N/A	#N/A	#N/A	0.568455	#N/A	#N/A	#N/A	1.22503	#N/A	0.631626	#N/A	1.32019	#N/A	1.2228	1.61225	1.23158	1.33508	1.28362	#N/A	1.29419	1.29896	1.27146	0.829648	1.22207	1.50559	#N/A	1.99585	1.27813	#N/A	#N/A	#N/A	#N/A	#N/A	#N/A	#N/A	#N/A	#N/A	0.576525	#N/A	#N/A	19	ENSG00000065457	ADAT1	protein_coding	adenosine deaminase tRNA specific 1 [Source:HGNC Symbol;Acc:HGNC:228]
ACTN1	#N/A	#N/A	#N/A	#N/A	#N/A	#N/A	#N/A	#N/A	#N/A	#N/A	#N/A	#N/A	#N/A	#N/A	1.5639	#N/A	#N/A	0.434082	#N/A	#N/A	0.123515	#N/A	#N/A	#N/A	#N/A	#N/A	#N/A	#N/A	#N/A	#N/A	#N/A	#N/A	#N/A	#N/A	0.271381	0.116427	3.88539	0.347165	3.90738	4.47104	5.38203	0.325704	5.12272	0.686835	0.539961	0.19317	4.29237	5.09245	#N/A	3.18253	4.35239	#N/A	#N/A	#N/A	#N/A	#N/A	#N/A	#N/A	#N/A	#N/A	#N/A	#N/A	#N/A	19	ENSG00000072110	ACTN1	protein_coding	actinin alpha 1 [Source:HGNC Symbol;Acc:HGNC:163]
MYO1D	#N/A	#N/A	#N/A	#N/A	#N/A	#N/A	#N/A	#N/A	#N/A	#N/A	#N/A	#N/A	#N/A	#N/A	0.715047	#N/A	#N/A	#N/A	#N/A	#N/A	#N/A	#N/A	#N/A	#N/A	#N/A	#N/A	#N/A	#N/A	#N/A	#N/A	#N/A	#N/A	#N/A	#N/A	5.31785	3.68926	3.79277	5.72405	4.50315	4.5134	5.68031	4.18279	4.70664	4.29601	3.77217	4.01796	3.76866	4.56948	1.9091	4.43719	4.84635	#N/A	#N/A	#N/A	#N/A	#N/A	#N/A	#N/A	#N/A	#N/A	#N/A	#N/A	1.28695	19	ENSG00000176658	MYO1D	protein_coding	myosin ID [Source:HGNC Symbol;Acc:HGNC:7598]
STXBP5-AS1	#N/A	#N/A	#N/A	#N/A	#N/A	#N/A	#N/A	#N/A	#N/A	#N/A	#N/A	#N/A	#N/A	#N/A	0.644476	#N/A	#N/A	#N/A	#N/A	0.18635	#N/A	#N/A	#N/A	#N/A	#N/A	#N/A	#N/A	#N/A	#N/A	#N/A	1.09884	#N/A	#N/A	#N/A	1.96914	0.124538	1.74873	2.21883	1.78598	1.88264	2.42964	2.32176	1.55384	1.75948	1.03977	0.32247	2.0101	2.28656	#N/A	1.76361	2.3942	#N/A	#N/A	#N/A	#N/A	#N/A	#N/A	#N/A	#N/A	#N/A	#N/A	#N/A	#N/A	19	ENSG00000233452	STXBP5-AS1	lncRNA	STXBP5 antisense RNA 1 [Source:HGNC Symbol;Acc:HGNC:44183]
ACSL5	#N/A	#N/A	#N/A	#N/A	#N/A	#N/A	#N/A	#N/A	#N/A	#N/A	#N/A	#N/A	#N/A	#N/A	0.694752	0.509378	#N/A	#N/A	#N/A	#N/A	#N/A	#N/A	#N/A	#N/A	#N/A	#N/A	#N/A	#N/A	#N/A	#N/A	1.12647	#N/A	0.282619	#N/A	1.50091	#N/A	1.93795	1.7676	1.61256	1.43362	1.68747	0.877851	1.68286	1.70217	1.19201	#N/A	1.75516	1.86063	#N/A	1.64605	1.9787	0.971172	#N/A	#N/A	#N/A	#N/A	#N/A	#N/A	#N/A	#N/A	#N/A	#N/A	#N/A	19	ENSG00000197142	ACSL5	protein_coding	acyl-CoA synthetase long chain family member 5 [Source:HGNC Symbol;Acc:HGNC:16526]
GNAI2	#N/A	#N/A	#N/A	#N/A	#N/A	#N/A	#N/A	#N/A	#N/A	#N/A	#N/A	#N/A	#N/A	#N/A	#N/A	#N/A	#N/A	1.10013	#N/A	#N/A	#N/A	#N/A	#N/A	#N/A	#N/A	#N/A	#N/A	#N/A	#N/A	#N/A	1.24974	#N/A	0.866547	#N/A	8.93189	1.09644	7.90295	9.47127	5.18472	5.63947	11.4329	7.78196	7.69583	4.62665	7.10147	5.0923	6.56455	6.99339	#N/A	6.39026	7.14315	#N/A	#N/A	#N/A	#N/A	#N/A	#N/A	#N/A	#N/A	#N/A	#N/A	#N/A	#N/A	19	ENSG00000114353	GNAI2	protein_coding	G protein subunit alpha i2 [Source:HGNC Symbol;Acc:HGNC:4385]
AKAP11	#N/A	#N/A	#N/A	#N/A	#N/A	#N/A	#N/A	#N/A	#N/A	#N/A	#N/A	#N/A	#N/A	#N/A	#N/A	#N/A	#N/A	0.848266	#N/A	0.610258	#N/A	#N/A	#N/A	#N/A	#N/A	#N/A	#N/A	#N/A	#N/A	#N/A	#N/A	#N/A	#N/A	#N/A	2.30967	2.80511	2.29466	2.38465	2.34441	2.54086	2.39394	2.39986	1.99359	1.38445	1.93384	1.97728	1.86997	2.06674	#N/A	1.90451	2.13884	#N/A	#N/A	#N/A	#N/A	#N/A	#N/A	#N/A	#N/A	#N/A	1.04043	#N/A	#N/A	19	ENSG00000023516	AKAP11	protein_coding	A-kinase anchoring protein 11 [Source:HGNC Symbol;Acc:HGNC:369]
RALGAPB	#N/A	#N/A	#N/A	#N/A	#N/A	#N/A	#N/A	#N/A	#N/A	#N/A	#N/A	#N/A	#N/A	#N/A	#N/A	#N/A	#N/A	#N/A	#N/A	1.1148	#N/A	#N/A	#N/A	#N/A	#N/A	#N/A	#N/A	0.747484	#N/A	#N/A	#N/A	#N/A	#N/A	#N/A	0.757964	#N/A	0.675054	0.630859	0.812166	0.559811	0.610966	0.695561	0.703787	0.691806	0.935343	0.938591	0.643148	0.735662	2.02739	0.747939	0.740575	#N/A	#N/A	#N/A	#N/A	1.03705	#N/A	#N/A	#N/A	#N/A	#N/A	#N/A	#N/A	19	ENSG00000170471	RALGAPB	protein_coding	Ral GTPase activating protein non-catalytic subunit beta [Source:HGNC Symbol;Acc:HGNC:29221]
TRIM26#234127	#N/A	#N/A	#N/A	#N/A	#N/A	#N/A	#N/A	#N/A	#N/A	#N/A	#N/A	#N/A	#N/A	#N/A	#N/A	#N/A	#N/A	#N/A	#N/A	#N/A	0.737809	#N/A	#N/A	#N/A	#N/A	#N/A	#N/A	#N/A	#N/A	#N/A	#N/A	#N/A	#N/A	#N/A	1.52567	#N/A	1.46685	1.53261	1.60553	1.68075	1.38485	1.25284	1.30985	1.31423	1.38979	2.25354	1.28138	1.41959	1.49863	1.51457	1.38578	0.769977	#N/A	#N/A	#N/A	#N/A	#N/A	#N/A	#N/A	0.357413	#N/A	#N/A	#N/A	19	ENSG00000234127	TRIM26	protein_coding	tripartite motif containing 26 [Source:HGNC Symbol;Acc:HGNC:12962]
CDKN1C#129757	#N/A	#N/A	#N/A	#N/A	#N/A	#N/A	#N/A	#N/A	#N/A	#N/A	#N/A	#N/A	#N/A	#N/A	#N/A	#N/A	#N/A	#N/A	#N/A	#N/A	#N/A	#N/A	#N/A	#N/A	#N/A	0.0620651	0.0852067	#N/A	#N/A	#N/A	#N/A	#N/A	#N/A	#N/A	0.150009	0.129167	0.153616	0.168035	0.170901	0.108594	0.185839	0.189048	0.201927	0.186498	0.160782	0.10271	0.193178	0.165609	0.113279	0.203801	0.149929	#N/A	#N/A	#N/A	#N/A	#N/A	#N/A	#N/A	#N/A	#N/A	#N/A	#N/A	#N/A	19	ENSG00000129757	CDKN1C	protein_coding	cyclin dependent kinase inhibitor 1C [Source:HGNC Symbol;Acc:HGNC:1786]
NDRG1	#N/A	#N/A	#N/A	#N/A	#N/A	#N/A	#N/A	#N/A	#N/A	#N/A	#N/A	#N/A	#N/A	#N/A	#N/A	#N/A	#N/A	#N/A	#N/A	#N/A	#N/A	#N/A	#N/A	#N/A	#N/A	0.283223	0.968718	#N/A	#N/A	#N/A	#N/A	#N/A	#N/A	#N/A	0.318868	0.211411	6.44815	0.528879	5.69098	5.86081	7.66006	4.44203	0.615081	5.97665	5.33266	0.277635	7.17542	6.764	0.6162	6.33493	6.359	#N/A	#N/A	#N/A	#N/A	#N/A	#N/A	#N/A	#N/A	#N/A	#N/A	#N/A	#N/A	19	ENSG00000104419	NDRG1	protein_coding	N-myc downstream regulated 1 [Source:HGNC Symbol;Acc:HGNC:7679]
ABLIM1	#N/A	#N/A	#N/A	#N/A	#N/A	#N/A	#N/A	#N/A	#N/A	#N/A	#N/A	#N/A	#N/A	#N/A	#N/A	#N/A	#N/A	#N/A	#N/A	#N/A	#N/A	#N/A	#N/A	#N/A	#N/A	#N/A	2.43048	2.94946	2.30923	#N/A	#N/A	#N/A	#N/A	#N/A	1.22656	3.2546	1.52735	2.33194	2.49836	1.52163	1.56301	#N/A	4.58487	2.53951	4.38653	#N/A	3.26813	2.45356	#N/A	4.19269	#N/A	2.43695	0.720346	#N/A	2.29232	#N/A	#N/A	#N/A	#N/A	#N/A	#N/A	#N/A	#N/A	19	ENSG00000099204	ABLIM1	protein_coding	actin binding LIM protein 1 [Source:HGNC Symbol;Acc:HGNC:78]
LGALS1	#N/A	#N/A	#N/A	#N/A	#N/A	#N/A	#N/A	#N/A	#N/A	#N/A	#N/A	#N/A	#N/A	#N/A	#N/A	#N/A	#N/A	#N/A	#N/A	#N/A	#N/A	#N/A	#N/A	#N/A	#N/A	#N/A	0.068817	#N/A	#N/A	#N/A	#N/A	#N/A	#N/A	0.0759532	0.0907914	0.0821386	0.112932	0.130715	0.0483096	0.0840964	0.133762	0.111474	0.126305	0.101546	0.111032	0.102109	0.130794	0.127508	0.0892359	0.128585	0.133009	#N/A	#N/A	#N/A	#N/A	#N/A	#N/A	#N/A	#N/A	#N/A	#N/A	#N/A	#N/A	19	ENSG00000100097	LGALS1	protein_coding	galectin 1 [Source:HGNC Symbol;Acc:HGNC:6561]
#285080	#N/A	#N/A	#N/A	#N/A	#N/A	#N/A	#N/A	#N/A	#N/A	#N/A	#N/A	#N/A	#N/A	#N/A	#N/A	#N/A	#N/A	#N/A	#N/A	#N/A	#N/A	#N/A	#N/A	#N/A	#N/A	#N/A	0.563453	#N/A	#N/A	#N/A	#N/A	#N/A	#N/A	1.35806	1.16366	0.912756	1.22116	1.11305	1.16573	1.08461	1.0374	0.842165	0.997894	1.12436	1.37081	1.41091	1.13448	1.05535	#N/A	1.05165	0.994084	#N/A	#N/A	#N/A	0.66694	#N/A	#N/A	#N/A	#N/A	#N/A	#N/A	#N/A	#N/A	19	ENSG00000285080		lncRNA	novel transcript, antisense to TMEM62
CDRT4	#N/A	#N/A	#N/A	#N/A	#N/A	#N/A	#N/A	#N/A	#N/A	#N/A	#N/A	#N/A	#N/A	#N/A	#N/A	#N/A	#N/A	#N/A	#N/A	#N/A	#N/A	#N/A	#N/A	#N/A	#N/A	#N/A	#N/A	1.303	0.960504	#N/A	#N/A	#N/A	#N/A	#N/A	1.46799	#N/A	1.03454	1.49149	1.25629	1.08596	1.28958	1.0504	1.35565	1.5506	1.24968	1.01083	1.32669	1.33848	2.45075	1.35812	1.18589	#N/A	#N/A	#N/A	#N/A	1.55215	#N/A	#N/A	#N/A	#N/A	#N/A	#N/A	#N/A	19	ENSG00000239704	CDRT4	protein_coding	CMT1A duplicated region transcript 4 [Source:HGNC Symbol;Acc:HGNC:14383]
ITM2A	#N/A	#N/A	#N/A	#N/A	#N/A	#N/A	#N/A	#N/A	#N/A	#N/A	#N/A	#N/A	#N/A	#N/A	#N/A	#N/A	#N/A	#N/A	#N/A	#N/A	#N/A	#N/A	#N/A	#N/A	#N/A	#N/A	#N/A	#N/A	0.0936834	#N/A	0.228877	#N/A	0.119495	#N/A	0.231157	0.130162	0.211824	0.234687	0.221801	0.216254	0.249761	0.21536	0.252455	0.220476	0.213616	0.193584	0.239258	0.228459	#N/A	0.214176	0.238119	#N/A	#N/A	#N/A	#N/A	#N/A	#N/A	#N/A	#N/A	#N/A	#N/A	#N/A	#N/A	19	ENSG00000078596	ITM2A	protein_coding	integral membrane protein 2A [Source:HGNC Symbol;Acc:HGNC:6173]
OR2A1-AS1	#N/A	#N/A	#N/A	#N/A	#N/A	#N/A	#N/A	#N/A	#N/A	#N/A	#N/A	#N/A	#N/A	#N/A	#N/A	#N/A	#N/A	#N/A	#N/A	#N/A	#N/A	#N/A	#N/A	#N/A	#N/A	#N/A	#N/A	#N/A	0.0896406	#N/A	0.146342	#N/A	#N/A	#N/A	0.234648	#N/A	0.216679	0.244197	0.208061	0.249683	0.278133	0.184495	0.34783	0.203919	0.218499	0.157968	0.267335	0.237171	0.168358	0.266294	0.211608	#N/A	#N/A	#N/A	#N/A	#N/A	#N/A	#N/A	#N/A	#N/A	0.143617	#N/A	#N/A	19	ENSG00000244479	OR2A1-AS1	lncRNA	OR2A1 antisense RNA 1 [Source:HGNC Symbol;Acc:HGNC:49168]
PLEKHG1	#N/A	#N/A	#N/A	#N/A	#N/A	#N/A	#N/A	#N/A	#N/A	#N/A	#N/A	#N/A	#N/A	#N/A	#N/A	#N/A	#N/A	#N/A	#N/A	#N/A	#N/A	#N/A	#N/A	#N/A	#N/A	#N/A	#N/A	#N/A	#N/A	#N/A	#N/A	#N/A	0.783759	0.712706	7.11407	0.384229	3.51441	6.55525	3.05279	3.81785	6.20963	4.95874	5.24329	4.13302	5.76952	0.46452	4.61369	5.83706	0.866209	4.33562	6.17879	#N/A	#N/A	#N/A	#N/A	#N/A	#N/A	#N/A	#N/A	#N/A	#N/A	#N/A	#N/A	19	ENSG00000120278	PLEKHG1	protein_coding	pleckstrin homology and RhoGEF domain containing G1 [Source:HGNC Symbol;Acc:HGNC:20884]
SLC7A1	#N/A	#N/A	#N/A	#N/A	#N/A	#N/A	#N/A	#N/A	#N/A	#N/A	#N/A	#N/A	#N/A	#N/A	#N/A	#N/A	#N/A	#N/A	#N/A	#N/A	#N/A	#N/A	#N/A	#N/A	#N/A	#N/A	#N/A	#N/A	#N/A	#N/A	#N/A	#N/A	#N/A	#N/A	0.246885	0.100792	1.69509	1.64881	0.801901	1.02811	5.26511	0.378944	3.42447	0.165657	0.193319	0.168209	5.02144	0.192469	#N/A	0.290391	1.12942	1.47394	#N/A	#N/A	0.151041	0.104939	#N/A	#N/A	#N/A	#N/A	#N/A	#N/A	#N/A	19	ENSG00000139514	SLC7A1	protein_coding	solute carrier family 7 member 1 [Source:HGNC Symbol;Acc:HGNC:11057]
APOBEC3F	0.11582	#N/A	#N/A	#N/A	#N/A	#N/A	#N/A	#N/A	#N/A	#N/A	#N/A	0.0955733	#N/A	#N/A	#N/A	#N/A	#N/A	#N/A	#N/A	#N/A	#N/A	#N/A	#N/A	#N/A	#N/A	#N/A	#N/A	#N/A	#N/A	#N/A	#N/A	#N/A	#N/A	#N/A	0.21459	#N/A	0.197844	0.232241	0.229496	0.225565	0.342291	0.213974	5.84925	0.209388	0.210494	0.158768	0.231195	0.224926	0.141109	0.214047	0.2335	#N/A	#N/A	#N/A	#N/A	#N/A	#N/A	#N/A	#N/A	#N/A	#N/A	#N/A	#N/A	18	ENSG00000128394	APOBEC3F	protein_coding	apolipoprotein B mRNA editing enzyme catalytic subunit 3F [Source:HGNC Symbol;Acc:HGNC:17356]
LRCH1	1.62216	#N/A	#N/A	#N/A	#N/A	#N/A	#N/A	#N/A	#N/A	#N/A	#N/A	#N/A	#N/A	#N/A	#N/A	#N/A	#N/A	#N/A	#N/A	#N/A	#N/A	#N/A	#N/A	#N/A	#N/A	#N/A	#N/A	#N/A	#N/A	#N/A	#N/A	#N/A	#N/A	#N/A	2.01121	1.77326	1.64716	1.69338	1.19748	1.74913	1.70938	1.97806	1.16319	1.46969	0.873632	1.42344	1.02344	1.22385	1.39851	1.31946	2.0131	#N/A	#N/A	#N/A	#N/A	#N/A	#N/A	#N/A	#N/A	#N/A	#N/A	#N/A	#N/A	18	ENSG00000136141	LRCH1	protein_coding	leucine rich repeats and calponin homology domain containing 1 [Source:HGNC Symbol;Acc:HGNC:20309]
DDX60	0.297867	#N/A	#N/A	#N/A	#N/A	#N/A	#N/A	#N/A	#N/A	0.955405	#N/A	#N/A	#N/A	#N/A	#N/A	#N/A	#N/A	#N/A	#N/A	#N/A	#N/A	#N/A	#N/A	#N/A	#N/A	#N/A	#N/A	#N/A	#N/A	#N/A	#N/A	#N/A	#N/A	#N/A	2.5678	0.175637	2.12801	2.65387	3.03746	2.78519	2.87118	2.7118	3.55649	2.89996	4.0868	1.30097	2.74699	3.14938	#N/A	3.42738	2.29412	#N/A	#N/A	#N/A	#N/A	#N/A	#N/A	#N/A	#N/A	#N/A	#N/A	#N/A	#N/A	18	ENSG00000137628	DDX60	protein_coding	DExD/H-box helicase 60 [Source:HGNC Symbol;Acc:HGNC:25942]
ABCG1	0.132682	#N/A	#N/A	#N/A	#N/A	#N/A	#N/A	#N/A	#N/A	#N/A	#N/A	#N/A	#N/A	1.04028	#N/A	#N/A	0.544733	0.769148	0.136907	0.117151	#N/A	0.190522	#N/A	0.146374	0.323804	#N/A	#N/A	#N/A	#N/A	#N/A	2.38651	0.139885	0.697582	0.356765	#N/A	#N/A	#N/A	#N/A	#N/A	#N/A	#N/A	#N/A	#N/A	#N/A	#N/A	#N/A	#N/A	#N/A	#N/A	#N/A	#N/A	#N/A	1.18631	#N/A	0.365439	0.498439	#N/A	0.25716	#N/A	#N/A	#N/A	#N/A	0.107361	18	ENSG00000160179	ABCG1	protein_coding	ATP binding cassette subfamily G member 1 [Source:HGNC Symbol;Acc:HGNC:73]
HOXB2	0.0835368	#N/A	#N/A	#N/A	#N/A	#N/A	#N/A	#N/A	#N/A	#N/A	#N/A	#N/A	#N/A	#N/A	0.233517	#N/A	#N/A	#N/A	#N/A	#N/A	#N/A	#N/A	#N/A	0.130323	#N/A	#N/A	#N/A	#N/A	#N/A	#N/A	#N/A	#N/A	#N/A	#N/A	1.53383	#N/A	0.753279	1.47887	0.835523	0.637015	1.78675	0.298824	#N/A	0.47403	0.165016	#N/A	#N/A	1.06376	#N/A	1.1108	1.79484	0.335347	0.11075	#N/A	#N/A	0.167247	#N/A	#N/A	#N/A	#N/A	#N/A	#N/A	#N/A	18	ENSG00000173917	HOXB2	protein_coding	homeobox B2 [Source:HGNC Symbol;Acc:HGNC:5113]
LPAR6	1.6462	#N/A	#N/A	#N/A	#N/A	#N/A	#N/A	#N/A	#N/A	#N/A	#N/A	#N/A	#N/A	#N/A	#N/A	#N/A	#N/A	#N/A	#N/A	1.13612	1.54051	#N/A	0.897179	2.01225	#N/A	#N/A	#N/A	#N/A	#N/A	#N/A	#N/A	#N/A	#N/A	#N/A	0.948322	#N/A	1.37627	0.798172	0.709205	0.829404	0.805973	0.94372	#N/A	0.831676	0.984704	1.11749	0.654784	#N/A	#N/A	0.62202	1.0519	#N/A	#N/A	#N/A	#N/A	#N/A	#N/A	#N/A	#N/A	#N/A	#N/A	#N/A	#N/A	18	ENSG00000139679	LPAR6	protein_coding	lysophosphatidic acid receptor 6 [Source:HGNC Symbol;Acc:HGNC:15520]
RABAC1	0.0231894	#N/A	#N/A	#N/A	#N/A	#N/A	#N/A	#N/A	#N/A	#N/A	#N/A	#N/A	#N/A	#N/A	#N/A	#N/A	#N/A	#N/A	#N/A	#N/A	#N/A	#N/A	#N/A	#N/A	#N/A	#N/A	#N/A	#N/A	#N/A	#N/A	#N/A	#N/A	#N/A	#N/A	0.168639	0.0938675	0.168675	0.172708	0.136824	0.136919	0.191477	0.158763	0.186342	0.159484	0.155009	0.139264	0.175891	0.16785	0.0593442	0.168873	0.17496	#N/A	#N/A	#N/A	#N/A	#N/A	#N/A	#N/A	#N/A	#N/A	#N/A	#N/A	#N/A	18	ENSG00000105404	RABAC1	protein_coding	Rab acceptor 1 [Source:HGNC Symbol;Acc:HGNC:9794]
DSCAML1	0.188246	#N/A	#N/A	#N/A	#N/A	#N/A	#N/A	#N/A	#N/A	#N/A	#N/A	#N/A	#N/A	#N/A	#N/A	#N/A	#N/A	#N/A	#N/A	#N/A	#N/A	#N/A	#N/A	#N/A	#N/A	#N/A	#N/A	#N/A	0.136159	#N/A	#N/A	#N/A	#N/A	#N/A	2.86196	0.109606	3.30525	0.914232	3.25898	3.17722	5.74103	0.411699	5.02379	1.4871	0.94034	0.173845	4.67013	4.48613	#N/A	4.87547	4.97399	#N/A	#N/A	#N/A	#N/A	#N/A	#N/A	#N/A	#N/A	#N/A	#N/A	#N/A	#N/A	18	ENSG00000177103	DSCAML1	protein_coding	DS cell adhesion molecule like 1 [Source:HGNC Symbol;Acc:HGNC:14656]
ANKH	0.972935	#N/A	#N/A	#N/A	#N/A	#N/A	#N/A	#N/A	#N/A	#N/A	#N/A	#N/A	#N/A	0.684737	#N/A	#N/A	#N/A	0.593184	0.939974	1.24108	#N/A	1.67499	#N/A	1.47477	#N/A	#N/A	#N/A	#N/A	#N/A	#N/A	0.682255	#N/A	0.559277	#N/A	#N/A	#N/A	#N/A	#N/A	#N/A	#N/A	#N/A	#N/A	#N/A	#N/A	#N/A	#N/A	#N/A	#N/A	#N/A	#N/A	#N/A	2.60821	1.44129	2.30449	4.71514	2.13491	4.13667	3.43672	1.43727	1.58115	#N/A	#N/A	#N/A	18	ENSG00000154122	ANKH	protein_coding	ANKH inorganic pyrophosphate transport regulator [Source:HGNC Symbol;Acc:HGNC:15492]
ZMAT2	0.0478434	#N/A	#N/A	#N/A	#N/A	#N/A	#N/A	#N/A	#N/A	0.0267495	#N/A	#N/A	#N/A	#N/A	#N/A	#N/A	#N/A	#N/A	#N/A	#N/A	#N/A	#N/A	#N/A	#N/A	#N/A	#N/A	#N/A	#N/A	#N/A	#N/A	#N/A	#N/A	#N/A	#N/A	0.0241059	0.0759408	0.067954	0.0465183	0.0554522	0.0375747	0.019431	0.040454	0.0715379	0.0649453	0.0790415	0.0684492	0.0518015	0.0629596	#N/A	0.0784374	0.0200801	#N/A	#N/A	#N/A	#N/A	#N/A	#N/A	#N/A	#N/A	#N/A	#N/A	#N/A	#N/A	18	ENSG00000146007	ZMAT2	protein_coding	zinc finger matrin-type 2 [Source:HGNC Symbol;Acc:HGNC:26433]
IFITM2	0.071799	#N/A	#N/A	#N/A	#N/A	#N/A	#N/A	#N/A	#N/A	#N/A	#N/A	#N/A	#N/A	#N/A	#N/A	#N/A	#N/A	#N/A	#N/A	#N/A	#N/A	#N/A	#N/A	#N/A	#N/A	#N/A	#N/A	#N/A	#N/A	#N/A	#N/A	#N/A	#N/A	#N/A	0.193296	0.122477	0.192131	0.197154	0.195373	0.195062	0.216578	0.177974	0.213784	0.18272	0.176993	0.156716	0.201391	0.191968	0.135696	0.193689	0.200101	#N/A	#N/A	#N/A	#N/A	#N/A	#N/A	#N/A	#N/A	#N/A	#N/A	#N/A	#N/A	18	ENSG00000185201	IFITM2	protein_coding	interferon induced transmembrane protein 2 [Source:HGNC Symbol;Acc:HGNC:5413]
GRK5	0.902022	#N/A	#N/A	#N/A	#N/A	#N/A	#N/A	#N/A	#N/A	#N/A	#N/A	#N/A	#N/A	#N/A	#N/A	#N/A	#N/A	#N/A	#N/A	#N/A	#N/A	#N/A	#N/A	#N/A	#N/A	#N/A	#N/A	#N/A	#N/A	#N/A	#N/A	#N/A	#N/A	#N/A	6.52561	5.75161	4.59213	6.69206	4.49493	5.26817	6.65088	5.08405	6.38237	5.74063	6.59303	5.48893	5.4147	6.11043	2.48357	5.67715	6.64187	#N/A	#N/A	#N/A	#N/A	#N/A	#N/A	#N/A	#N/A	#N/A	#N/A	#N/A	#N/A	18	ENSG00000198873	GRK5	protein_coding	G protein-coupled receptor kinase 5 [Source:HGNC Symbol;Acc:HGNC:4544]
TNRC6C	#N/A	1.27096	#N/A	#N/A	0.849956	#N/A	#N/A	#N/A	#N/A	#N/A	0.872917	#N/A	#N/A	#N/A	0.723497	#N/A	#N/A	0.698735	0.765938	1.12946	#N/A	0.712046	#N/A	0.954532	#N/A	#N/A	1.95818	1.97251	2.7312	#N/A	0.530366	#N/A	0.565561	#N/A	#N/A	#N/A	#N/A	#N/A	#N/A	#N/A	#N/A	#N/A	#N/A	#N/A	#N/A	#N/A	#N/A	#N/A	#N/A	#N/A	#N/A	0.741616	#N/A	#N/A	0.771136	#N/A	1.49481	0.841463	#N/A	#N/A	#N/A	#N/A	#N/A	18	ENSG00000078687	TNRC6C	protein_coding	trinucleotide repeat containing adaptor 6C [Source:HGNC Symbol;Acc:HGNC:29318]
HEG1	#N/A	0.185109	#N/A	#N/A	#N/A	#N/A	#N/A	#N/A	#N/A	#N/A	#N/A	#N/A	#N/A	#N/A	#N/A	#N/A	#N/A	#N/A	#N/A	#N/A	#N/A	#N/A	#N/A	#N/A	#N/A	#N/A	0.841181	#N/A	#N/A	#N/A	#N/A	#N/A	#N/A	#N/A	1.95723	2.50231	1.6402	1.71148	1.8951	1.62764	1.66363	1.55379	2.33723	2.13571	2.49061	1.06791	2.01046	1.79053	#N/A	2.47954	1.36545	#N/A	#N/A	#N/A	#N/A	#N/A	#N/A	#N/A	#N/A	#N/A	#N/A	#N/A	#N/A	18	ENSG00000173706	HEG1	protein_coding	heart development protein with EGF like domains 1 [Source:HGNC Symbol;Acc:HGNC:29227]
OBSCN	#N/A	0.0288082	#N/A	0.0760795	0.0995607	0.100842	0.0732983	#N/A	#N/A	#N/A	#N/A	#N/A	#N/A	0.128758	#N/A	0.0974197	#N/A	0.108329	0.0868395	0.125256	0.13734	0.0549645	#N/A	#N/A	#N/A	#N/A	#N/A	#N/A	#N/A	#N/A	#N/A	#N/A	#N/A	#N/A	#N/A	#N/A	#N/A	#N/A	#N/A	#N/A	#N/A	#N/A	#N/A	#N/A	#N/A	#N/A	#N/A	#N/A	#N/A	#N/A	#N/A	0.116448	#N/A	#N/A	0.150061	#N/A	0.0583766	0.0332376	0.101408	0.0936261	#N/A	#N/A	#N/A	18	ENSG00000154358	OBSCN	protein_coding	obscurin, cytoskeletal calmodulin and titin-interacting RhoGEF [Source:HGNC Symbol;Acc:HGNC:15719]
RYR1	#N/A	0.0321027	0.467564	#N/A	1.89141	0.136991	0.0784409	#N/A	#N/A	#N/A	#N/A	#N/A	#N/A	0.579361	#N/A	0.0854883	0.244731	0.130427	#N/A	0.151699	0.0918856	0.0997445	#N/A	#N/A	0.0930246	#N/A	#N/A	#N/A	#N/A	#N/A	#N/A	#N/A	#N/A	#N/A	#N/A	#N/A	#N/A	#N/A	#N/A	#N/A	#N/A	#N/A	#N/A	#N/A	#N/A	#N/A	#N/A	#N/A	#N/A	#N/A	#N/A	0.153591	#N/A	#N/A	0.150288	#N/A	0.109408	0.0887136	0.0766398	#N/A	#N/A	#N/A	#N/A	18	ENSG00000196218	RYR1	protein_coding	ryanodine receptor 1 [Source:HGNC Symbol;Acc:HGNC:10483]
RAB43	#N/A	0.0517388	#N/A	#N/A	#N/A	#N/A	#N/A	#N/A	#N/A	1.06421	#N/A	0.130873	#N/A	#N/A	#N/A	#N/A	0.19887	#N/A	#N/A	0.198047	#N/A	#N/A	#N/A	#N/A	#N/A	#N/A	#N/A	#N/A	#N/A	#N/A	1.58608	#N/A	#N/A	#N/A	1.16692	#N/A	#N/A	0.98165	1.14887	1.01834	1.22566	#N/A	1.03956	1.23115	0.951339	#N/A	1.14544	1.08209	#N/A	#N/A	1.60782	#N/A	#N/A	#N/A	#N/A	0.196066	#N/A	#N/A	#N/A	#N/A	#N/A	#N/A	#N/A	18	ENSG00000172780	RAB43	protein_coding	RAB43, member RAS oncogene family [Source:HGNC Symbol;Acc:HGNC:19983]
ABHD15-AS1	#N/A	#N/A	0.975196	1.18244	0.892355	2.03485	1.2205	1.46168	2.7051	#N/A	2.81271	#N/A	0.95576	#N/A	#N/A	#N/A	#N/A	#N/A	#N/A	#N/A	#N/A	#N/A	#N/A	#N/A	#N/A	#N/A	0.840878	#N/A	#N/A	#N/A	#N/A	#N/A	#N/A	#N/A	#N/A	#N/A	#N/A	#N/A	#N/A	#N/A	#N/A	#N/A	#N/A	#N/A	#N/A	#N/A	#N/A	#N/A	#N/A	#N/A	#N/A	0.916117	0.845027	2.64754	1.25907	1.38716	1.92689	1.49762	2.04141	#N/A	#N/A	#N/A	#N/A	18	ENSG00000264031	ABHD15-AS1	lncRNA	ABHD15 antisense RNA 1 [Source:HGNC Symbol;Acc:HGNC:49685]
TOGARAM2	#N/A	#N/A	0.2056	0.396701	0.139087	0.185755	0.123087	0.153403	0.14824	#N/A	0.115738	#N/A	0.459676	#N/A	#N/A	#N/A	#N/A	0.129562	0.151763	#N/A	#N/A	#N/A	#N/A	#N/A	#N/A	#N/A	0.120665	0.115832	#N/A	#N/A	#N/A	#N/A	#N/A	#N/A	#N/A	#N/A	#N/A	#N/A	#N/A	#N/A	#N/A	#N/A	#N/A	#N/A	#N/A	#N/A	#N/A	#N/A	#N/A	#N/A	#N/A	3.23772	#N/A	#N/A	0.116224	0.148828	#N/A	0.120234	0.0841484	#N/A	#N/A	#N/A	#N/A	18	ENSG00000189350	TOGARAM2	protein_coding	TOG array regulator of axonemal microtubules 2 [Source:HGNC Symbol;Acc:HGNC:33715]
#287978	#N/A	#N/A	0.277265	0.180061	#N/A	#N/A	0.172032	0.238844	#N/A	#N/A	0.131724	#N/A	0.177588	#N/A	0.217893	#N/A	#N/A	#N/A	#N/A	#N/A	#N/A	#N/A	#N/A	#N/A	0.144983	#N/A	0.139312	0.103702	0.10184	#N/A	#N/A	#N/A	0.153061	#N/A	#N/A	0.1045	#N/A	#N/A	#N/A	#N/A	#N/A	#N/A	#N/A	#N/A	#N/A	#N/A	#N/A	#N/A	#N/A	#N/A	#N/A	0.460473	0.183731	#N/A	0.209078	0.163448	#N/A	#N/A	0.18394	#N/A	#N/A	#N/A	#N/A	18	ENSG00000287978		lncRNA	novel transcript
EPC1	#N/A	#N/A	0.717552	0.557457	0.816638	0.793912	0.828161	0.681802	1.33061	#N/A	1.64588	0.724156	#N/A	#N/A	#N/A	#N/A	#N/A	#N/A	#N/A	1.07045	#N/A	#N/A	#N/A	0.85157	#N/A	#N/A	0.466037	0.601583	0.45512	#N/A	#N/A	#N/A	#N/A	#N/A	#N/A	#N/A	#N/A	#N/A	#N/A	#N/A	#N/A	#N/A	#N/A	#N/A	#N/A	#N/A	#N/A	#N/A	#N/A	#N/A	#N/A	#N/A	#N/A	#N/A	#N/A	0.925359	1.88493	0.773639	#N/A	0.927038	#N/A	#N/A	#N/A	18	ENSG00000120616	EPC1	protein_coding	enhancer of polycomb homolog 1 [Source:HGNC Symbol;Acc:HGNC:19876]
CFAP410	#N/A	#N/A	0.783854	0.145421	#N/A	#N/A	#N/A	0.18867	#N/A	#N/A	#N/A	#N/A	#N/A	#N/A	#N/A	#N/A	#N/A	#N/A	#N/A	#N/A	#N/A	#N/A	#N/A	#N/A	#N/A	#N/A	#N/A	#N/A	#N/A	#N/A	#N/A	#N/A	#N/A	#N/A	0.994539	0.0971652	0.945023	1.49374	1.48262	0.780886	1.54714	0.645611	#N/A	0.461001	0.204396	0.17483	1.15893	1.67718	#N/A	0.994931	0.727631	#N/A	#N/A	#N/A	#N/A	#N/A	#N/A	#N/A	#N/A	#N/A	#N/A	#N/A	#N/A	18	ENSG00000160226	CFAP410	protein_coding	cilia and flagella associated protein 410 [Source:HGNC Symbol;Acc:HGNC:1260]
ATP6V1E2	#N/A	#N/A	0.410407	0.140242	0.13079	0.165143	0.145747	0.125424	#N/A	#N/A	0.135879	0.106373	#N/A	#N/A	#N/A	#N/A	#N/A	#N/A	#N/A	#N/A	#N/A	#N/A	#N/A	0.117846	#N/A	#N/A	#N/A	#N/A	#N/A	#N/A	0.542905	#N/A	#N/A	0.109522	#N/A	#N/A	1.0911	0.752448	#N/A	#N/A	0.570309	#N/A	0.836946	#N/A	0.731169	#N/A	0.937321	#N/A	#N/A	#N/A	0.633944	#N/A	#N/A	#N/A	#N/A	#N/A	#N/A	#N/A	#N/A	#N/A	#N/A	#N/A	#N/A	18	ENSG00000250565	ATP6V1E2	protein_coding	ATPase H+ transporting V1 subunit E2 [Source:HGNC Symbol;Acc:HGNC:18125]
#268858	#N/A	#N/A	#N/A	0.101413	#N/A	#N/A	#N/A	0.0956632	#N/A	0.109605	#N/A	#N/A	#N/A	#N/A	#N/A	#N/A	#N/A	#N/A	#N/A	#N/A	#N/A	#N/A	0.099549	#N/A	#N/A	#N/A	#N/A	#N/A	#N/A	#N/A	#N/A	#N/A	#N/A	#N/A	0.0575014	#N/A	0.0802601	0.0528758	0.051558	0.0494553	1.08622	#N/A	0.27368	#N/A	0.108518	#N/A	0.0732209	0.0404899	#N/A	0.105683	0.0843394	#N/A	0.0972229	#N/A	#N/A	#N/A	#N/A	#N/A	#N/A	#N/A	0.07653	#N/A	#N/A	18	ENSG00000268858		lncRNA	novel transcript, antisense to ABHD16B
PEG10	#N/A	#N/A	#N/A	0.0705795	#N/A	0.0602562	#N/A	0.0666093	#N/A	0.0750832	#N/A	#N/A	#N/A	#N/A	#N/A	#N/A	#N/A	#N/A	#N/A	#N/A	#N/A	#N/A	#N/A	#N/A	#N/A	#N/A	#N/A	#N/A	#N/A	#N/A	#N/A	#N/A	#N/A	#N/A	0.0707059	#N/A	0.0861038	0.0809529	0.0584855	0.0906876	0.0800398	#N/A	0.0891767	0.0791955	0.0804986	0.0693058	0.088338	0.0717018	#N/A	0.0874739	0.0827436	#N/A	#N/A	#N/A	#N/A	#N/A	#N/A	#N/A	#N/A	#N/A	#N/A	#N/A	#N/A	18	ENSG00000242265	PEG10	protein_coding	paternally expressed 10 [Source:HGNC Symbol;Acc:HGNC:14005]
RORC	#N/A	#N/A	0.074736	0.0400098	0.0501232	0.0544524	0.0379635	0.0373499	#N/A	#N/A	0.0468424	#N/A	0.0317435	0.0648837	#N/A	0.0677369	0.0274327	0.0672203	#N/A	#N/A	#N/A	#N/A	#N/A	#N/A	0.0482129	#N/A	#N/A	#N/A	#N/A	#N/A	0.0302068	#N/A	#N/A	#N/A	#N/A	#N/A	#N/A	#N/A	#N/A	#N/A	#N/A	#N/A	#N/A	#N/A	#N/A	#N/A	#N/A	#N/A	#N/A	#N/A	#N/A	0.0824438	0.0354058	#N/A	0.0600803	#N/A	#N/A	#N/A	0.0531656	#N/A	#N/A	#N/A	#N/A	18	ENSG00000143365	RORC	protein_coding	RAR related orphan receptor C [Source:HGNC Symbol;Acc:HGNC:10260]
CERS6	#N/A	#N/A	4.1242	2.06508	5.43541	3.29772	2.09093	0.854945	1.74966	#N/A	0.811689	0.896271	#N/A	2.14285	1.9122	1.39595	#N/A	2.36343	#N/A	1.14422	1.19938	1.427	#N/A	0.876465	#N/A	#N/A	#N/A	#N/A	#N/A	#N/A	0.596055	#N/A	#N/A	#N/A	#N/A	#N/A	#N/A	#N/A	#N/A	#N/A	#N/A	#N/A	#N/A	#N/A	#N/A	#N/A	#N/A	#N/A	#N/A	#N/A	#N/A	#N/A	#N/A	#N/A	#N/A	#N/A	#N/A	#N/A	#N/A	#N/A	#N/A	#N/A	#N/A	18	ENSG00000172292	CERS6	protein_coding	ceramide synthase 6 [Source:HGNC Symbol;Acc:HGNC:23826]
APOD	#N/A	#N/A	#N/A	#N/A	0.0916839	#N/A	#N/A	0.0814043	0.0810819	#N/A	#N/A	#N/A	#N/A	#N/A	#N/A	#N/A	#N/A	#N/A	#N/A	#N/A	#N/A	#N/A	#N/A	#N/A	#N/A	#N/A	#N/A	#N/A	#N/A	#N/A	#N/A	#N/A	#N/A	#N/A	0.102861	#N/A	0.125559	0.129322	0.093608	0.0840623	0.117612	0.112312	0.141275	0.0844648	0.114353	0.0986898	0.120222	0.126267	#N/A	0.0602896	0.0897041	#N/A	#N/A	#N/A	#N/A	#N/A	#N/A	#N/A	#N/A	#N/A	#N/A	#N/A	#N/A	18	ENSG00000189058	APOD	protein_coding	apolipoprotein D [Source:HGNC Symbol;Acc:HGNC:612]
HNRNPC	#N/A	#N/A	0.588987	#N/A	0.616568	1.0192	0.796542	0.501545	1.2893	#N/A	1.9387	0.766513	#N/A	#N/A	#N/A	#N/A	#N/A	#N/A	#N/A	1.54996	0.727909	#N/A	#N/A	1.21874	#N/A	#N/A	#N/A	0.530407	#N/A	#N/A	#N/A	#N/A	#N/A	#N/A	#N/A	#N/A	#N/A	#N/A	#N/A	#N/A	#N/A	#N/A	#N/A	#N/A	#N/A	#N/A	#N/A	#N/A	0.792872	#N/A	#N/A	#N/A	#N/A	#N/A	#N/A	0.820631	2.00792	1.42579	0.619597	1.01125	#N/A	#N/A	#N/A	18	ENSG00000092199	HNRNPC	protein_coding	heterogeneous nuclear ribonucleoprotein C [Source:HGNC Symbol;Acc:HGNC:5035]
RIC3	#N/A	#N/A	5.01733	1.55323	0.215895	0.229413	0.22892	0.935641	0.181288	#N/A	#N/A	#N/A	0.774182	2.56896	1.29219	#N/A	#N/A	0.265264	#N/A	#N/A	#N/A	0.227005	#N/A	#N/A	#N/A	#N/A	#N/A	0.144347	0.114375	#N/A	#N/A	#N/A	#N/A	#N/A	#N/A	#N/A	#N/A	#N/A	#N/A	#N/A	#N/A	#N/A	#N/A	#N/A	#N/A	#N/A	#N/A	#N/A	#N/A	#N/A	#N/A	2.5587	#N/A	#N/A	0.234553	#N/A	0.124834	#N/A	#N/A	0.122948	#N/A	#N/A	#N/A	18	ENSG00000166405	RIC3	protein_coding	RIC3 acetylcholine receptor chaperone [Source:HGNC Symbol;Acc:HGNC:30338]
TYSND1	#N/A	#N/A	#N/A	0.691975	#N/A	0.242791	#N/A	0.506268	#N/A	#N/A	#N/A	#N/A	#N/A	#N/A	#N/A	#N/A	#N/A	#N/A	#N/A	0.159783	#N/A	#N/A	#N/A	#N/A	#N/A	#N/A	#N/A	#N/A	#N/A	#N/A	#N/A	#N/A	#N/A	#N/A	1.18112	#N/A	0.928956	0.823813	1.154	0.967705	1.07486	1.05924	0.767911	0.931187	#N/A	0.549589	0.707457	0.954217	#N/A	0.92173	1.0856	#N/A	#N/A	#N/A	#N/A	#N/A	#N/A	#N/A	#N/A	#N/A	#N/A	#N/A	#N/A	18	ENSG00000156521	TYSND1	protein_coding	trypsin like peroxisomal matrix peptidase 1 [Source:HGNC Symbol;Acc:HGNC:28531]
ARMC2	#N/A	#N/A	1.05766	#N/A	0.860465	0.937888	#N/A	1.14052	#N/A	#N/A	0.815493	#N/A	#N/A	#N/A	#N/A	#N/A	#N/A	#N/A	#N/A	#N/A	#N/A	#N/A	#N/A	#N/A	#N/A	#N/A	#N/A	#N/A	#N/A	#N/A	#N/A	#N/A	#N/A	#N/A	1.12052	#N/A	#N/A	1.00756	0.773568	0.854843	1.00646	1.46708	0.955861	0.981874	0.884966	0.9664	0.918729	1.16149	#N/A	0.917891	#N/A	#N/A	#N/A	#N/A	#N/A	#N/A	#N/A	#N/A	#N/A	#N/A	#N/A	#N/A	#N/A	18	ENSG00000118690	ARMC2	protein_coding	armadillo repeat containing 2 [Source:HGNC Symbol;Acc:HGNC:23045]
LINC01762	#N/A	#N/A	#N/A	#N/A	#N/A	#N/A	#N/A	0.163828	#N/A	#N/A	#N/A	#N/A	0.133603	#N/A	#N/A	#N/A	#N/A	#N/A	#N/A	#N/A	#N/A	#N/A	#N/A	#N/A	#N/A	#N/A	#N/A	#N/A	#N/A	#N/A	#N/A	#N/A	#N/A	#N/A	0.548856	0.101075	0.606855	0.965918	1.61379	0.689288	2.86186	0.298486	2.51373	0.151658	0.164715	0.210982	2.09332	0.289985	#N/A	0.360136	1.64452	#N/A	#N/A	#N/A	#N/A	#N/A	#N/A	#N/A	#N/A	#N/A	#N/A	#N/A	#N/A	18	ENSG00000233154	LINC01762	lncRNA	long intergenic non-protein coding RNA 1762 [Source:HGNC Symbol;Acc:HGNC:52552]
PIP4K2C	#N/A	#N/A	#N/A	#N/A	#N/A	#N/A	#N/A	0.459951	0.109833	#N/A	#N/A	#N/A	#N/A	#N/A	#N/A	#N/A	#N/A	#N/A	#N/A	0.154422	0.169336	#N/A	#N/A	0.141618	#N/A	#N/A	#N/A	#N/A	#N/A	#N/A	#N/A	#N/A	#N/A	#N/A	1.26042	0.192548	1.85517	1.38254	1.60621	1.24085	1.26607	#N/A	2.01551	1.33024	#N/A	#N/A	2.00127	1.46736	#N/A	2.24572	1.58113	#N/A	#N/A	#N/A	#N/A	#N/A	#N/A	#N/A	#N/A	#N/A	#N/A	#N/A	#N/A	18	ENSG00000166908	PIP4K2C	protein_coding	phosphatidylinositol-5-phosphate 4-kinase type 2 gamma [Source:HGNC Symbol;Acc:HGNC:23786]
TMED5	#N/A	#N/A	1.72917	#N/A	2.25318	2.21196	1.69926	0.956752	1.94811	#N/A	0.955899	1.05562	#N/A	#N/A	#N/A	#N/A	#N/A	#N/A	#N/A	0.841046	#N/A	#N/A	#N/A	#N/A	#N/A	#N/A	#N/A	#N/A	#N/A	#N/A	#N/A	#N/A	#N/A	#N/A	#N/A	#N/A	#N/A	#N/A	#N/A	#N/A	#N/A	#N/A	#N/A	#N/A	#N/A	#N/A	#N/A	#N/A	#N/A	#N/A	#N/A	1.18744	0.946589	1.53194	2.06274	2.39399	0.535861	1.24848	1.74872	0.672454	#N/A	#N/A	#N/A	18	ENSG00000117500	TMED5	protein_coding	transmembrane p24 trafficking protein 5 [Source:HGNC Symbol;Acc:HGNC:24251]
MYCBP2-AS1	#N/A	#N/A	#N/A	#N/A	#N/A	#N/A	1.50978	#N/A	1.84288	0.813312	2.32309	1.65118	#N/A	#N/A	#N/A	#N/A	#N/A	#N/A	#N/A	#N/A	#N/A	#N/A	#N/A	#N/A	#N/A	0.848807	1.90176	#N/A	#N/A	#N/A	#N/A	#N/A	#N/A	1.18695	#N/A	#N/A	0.969545	#N/A	#N/A	0.617516	#N/A	0.718492	#N/A	0.64295	0.628391	#N/A	#N/A	0.589017	#N/A	#N/A	#N/A	#N/A	#N/A	#N/A	#N/A	1.09024	1.19283	#N/A	1.3881	#N/A	0.954405	#N/A	#N/A	18	ENSG00000236051	MYCBP2-AS1	lncRNA	MYCBP2 antisense RNA 1 [Source:HGNC Symbol;Acc:HGNC:41023]
SELENOP	#N/A	#N/A	3.59929	1.07352	0.239796	0.247959	0.212107	#N/A	0.325062	0.861434	0.201048	#N/A	#N/A	#N/A	#N/A	#N/A	#N/A	#N/A	#N/A	#N/A	#N/A	#N/A	#N/A	#N/A	#N/A	#N/A	#N/A	#N/A	#N/A	#N/A	#N/A	#N/A	#N/A	#N/A	#N/A	0.243406	3.46661	#N/A	2.9394	#N/A	#N/A	#N/A	3.22532	1.18251	2.53938	0.46275	2.83126	2.01811	#N/A	3.39225	#N/A	#N/A	#N/A	#N/A	#N/A	#N/A	#N/A	#N/A	#N/A	#N/A	#N/A	#N/A	#N/A	18	ENSG00000250722	SELENOP	protein_coding	selenoprotein P [Source:HGNC Symbol;Acc:HGNC:10751]
IK	#N/A	#N/A	#N/A	#N/A	#N/A	#N/A	0.142887	#N/A	0.136121	#N/A	#N/A	#N/A	#N/A	#N/A	#N/A	#N/A	#N/A	#N/A	#N/A	#N/A	#N/A	#N/A	#N/A	#N/A	#N/A	#N/A	#N/A	#N/A	#N/A	#N/A	#N/A	#N/A	#N/A	#N/A	1.7963	0.168617	1.29311	1.28559	1.53039	0.895136	2.06019	0.568716	1.90082	0.915087	0.398609	0.172436	1.86891	1.5076	#N/A	1.53455	1.94153	#N/A	#N/A	#N/A	#N/A	#N/A	#N/A	#N/A	#N/A	#N/A	#N/A	#N/A	#N/A	18	ENSG00000113141	IK	protein_coding	IK cytokine [Source:HGNC Symbol;Acc:HGNC:5958]
ZMYM6	#N/A	#N/A	#N/A	#N/A	0.895986	#N/A	#N/A	#N/A	1.60758	#N/A	1.18504	1.57095	#N/A	#N/A	#N/A	#N/A	#N/A	#N/A	#N/A	#N/A	#N/A	#N/A	#N/A	#N/A	#N/A	#N/A	#N/A	#N/A	#N/A	#N/A	#N/A	#N/A	#N/A	#N/A	0.783883	#N/A	0.725802	0.656839	#N/A	0.625734	0.613277	0.615852	#N/A	#N/A	1.15377	0.955092	#N/A	0.705448	0.89313	0.740407	0.781514	#N/A	#N/A	#N/A	#N/A	#N/A	0.819993	#N/A	#N/A	#N/A	1.46441	#N/A	#N/A	18	ENSG00000163867	ZMYM6	protein_coding	zinc finger MYM-type containing 6 [Source:HGNC Symbol;Acc:HGNC:13050]
MYPN	#N/A	#N/A	#N/A	#N/A	0.547729	0.159485	0.281009	#N/A	0.27845	#N/A	#N/A	#N/A	#N/A	0.182602	#N/A	0.168302	0.192349	0.182166	#N/A	0.165819	0.148725	0.117101	#N/A	0.122227	#N/A	#N/A	#N/A	#N/A	#N/A	#N/A	#N/A	#N/A	#N/A	#N/A	#N/A	#N/A	#N/A	#N/A	#N/A	#N/A	#N/A	#N/A	#N/A	#N/A	#N/A	#N/A	#N/A	#N/A	#N/A	#N/A	#N/A	0.149877	#N/A	0.394574	0.171583	#N/A	0.105392	0.0980026	#N/A	0.0966574	#N/A	#N/A	#N/A	18	ENSG00000138347	MYPN	protein_coding	myopalladin [Source:HGNC Symbol;Acc:HGNC:23246]
DTD1	#N/A	#N/A	#N/A	#N/A	#N/A	#N/A	0.95573	#N/A	1.46857	0.823639	1.44454	#N/A	#N/A	#N/A	#N/A	#N/A	#N/A	#N/A	#N/A	0.876386	#N/A	#N/A	#N/A	#N/A	#N/A	#N/A	#N/A	#N/A	#N/A	#N/A	0.820017	#N/A	0.873953	0.937628	#N/A	1.41006	0.701042	0.658701	#N/A	#N/A	#N/A	#N/A	0.676852	0.890371	0.732879	1.21713	0.767311	0.667811	#N/A	0.741029	#N/A	#N/A	#N/A	#N/A	#N/A	#N/A	#N/A	#N/A	#N/A	#N/A	#N/A	#N/A	#N/A	18	ENSG00000125821	DTD1	protein_coding	D-aminoacyl-tRNA deacylase 1 [Source:HGNC Symbol;Acc:HGNC:16219]
SGCG	#N/A	#N/A	0.413807	0.355978	0.150458	0.161619	#N/A	#N/A	0.122525	#N/A	#N/A	#N/A	#N/A	0.181954	#N/A	0.154876	0.283002	0.159432	0.165398	0.165466	0.168304	#N/A	#N/A	#N/A	#N/A	#N/A	#N/A	#N/A	0.0823525	#N/A	#N/A	#N/A	#N/A	#N/A	#N/A	#N/A	#N/A	#N/A	#N/A	#N/A	#N/A	#N/A	#N/A	#N/A	#N/A	#N/A	#N/A	#N/A	#N/A	#N/A	#N/A	0.178879	#N/A	#N/A	0.178618	0.148438	#N/A	0.144332	0.121644	#N/A	#N/A	#N/A	#N/A	18	ENSG00000102683	SGCG	protein_coding	sarcoglycan gamma [Source:HGNC Symbol;Acc:HGNC:10809]
#241073	#N/A	#N/A	#N/A	0.902951	#N/A	0.26785	#N/A	#N/A	0.202217	1.40455	0.136517	0.12485	0.798181	#N/A	#N/A	#N/A	#N/A	#N/A	#N/A	#N/A	#N/A	#N/A	#N/A	#N/A	0.172595	#N/A	0.545372	#N/A	0.154775	#N/A	#N/A	#N/A	#N/A	0.274918	#N/A	#N/A	1.30967	#N/A	#N/A	0.974115	#N/A	#N/A	#N/A	#N/A	#N/A	#N/A	#N/A	#N/A	#N/A	#N/A	#N/A	#N/A	#N/A	#N/A	0.261183	0.198789	0.126985	0.171133	0.283008	#N/A	#N/A	#N/A	#N/A	18	ENSG00000241073		lncRNA	novel transcript
STAT6	#N/A	#N/A	#N/A	#N/A	#N/A	#N/A	#N/A	#N/A	#N/A	2.11209	#N/A	#N/A	#N/A	#N/A	#N/A	#N/A	#N/A	#N/A	#N/A	#N/A	#N/A	#N/A	#N/A	#N/A	#N/A	#N/A	#N/A	#N/A	#N/A	#N/A	#N/A	#N/A	#N/A	#N/A	8.873	5.9664	5.04876	8.90143	5.03823	7.2501	8.2771	7.18965	6.64607	6.09949	5.33721	5.95822	5.32092	6.96879	4.25488	5.56463	8.18148	#N/A	#N/A	#N/A	#N/A	#N/A	#N/A	#N/A	#N/A	#N/A	#N/A	#N/A	#N/A	18	ENSG00000166888	STAT6	protein_coding	signal transducer and activator of transcription 6 [Source:HGNC Symbol;Acc:HGNC:11368]
TMBIM4	#N/A	#N/A	#N/A	#N/A	#N/A	#N/A	#N/A	#N/A	#N/A	1.14568	#N/A	#N/A	#N/A	#N/A	#N/A	#N/A	#N/A	#N/A	#N/A	#N/A	#N/A	#N/A	#N/A	#N/A	#N/A	#N/A	#N/A	#N/A	#N/A	#N/A	#N/A	#N/A	#N/A	#N/A	1.27573	2.54132	2.35369	1.34606	2.55844	1.54452	1.17195	1.07218	2.15341	1.67327	2.14301	1.3227	1.74996	1.59495	1.46317	2.0939	1.21474	#N/A	#N/A	#N/A	#N/A	#N/A	#N/A	#N/A	#N/A	#N/A	#N/A	#N/A	#N/A	18	ENSG00000155957	TMBIM4	protein_coding	transmembrane BAX inhibitor motif containing 4 [Source:HGNC Symbol;Acc:HGNC:24257]
LASP1	#N/A	#N/A	#N/A	#N/A	#N/A	#N/A	#N/A	#N/A	#N/A	1.31588	#N/A	#N/A	#N/A	#N/A	#N/A	#N/A	#N/A	#N/A	#N/A	#N/A	#N/A	#N/A	#N/A	#N/A	#N/A	#N/A	#N/A	#N/A	#N/A	#N/A	#N/A	#N/A	#N/A	#N/A	5.82652	4.45754	4.58793	6.3319	5.23055	4.56329	6.35232	5.51611	5.35847	4.08721	5.68814	5.82218	4.41212	5.06311	2.8344	4.52949	5.04101	#N/A	#N/A	#N/A	#N/A	#N/A	#N/A	#N/A	#N/A	#N/A	#N/A	#N/A	#N/A	18	ENSG00000002834	LASP1	protein_coding	LIM and SH3 protein 1 [Source:HGNC Symbol;Acc:HGNC:6513]
WDFY2	#N/A	#N/A	#N/A	#N/A	#N/A	#N/A	#N/A	#N/A	#N/A	1.1426	#N/A	#N/A	#N/A	#N/A	#N/A	#N/A	#N/A	#N/A	#N/A	#N/A	#N/A	#N/A	#N/A	#N/A	#N/A	#N/A	#N/A	#N/A	#N/A	#N/A	#N/A	#N/A	#N/A	#N/A	3.48408	2.05505	2.98245	3.86117	2.78877	3.20829	3.74108	3.77339	2.75099	2.6416	3.13317	1.77429	2.69881	3.02572	2.04488	2.98743	3.32908	#N/A	#N/A	#N/A	#N/A	#N/A	#N/A	#N/A	#N/A	#N/A	#N/A	#N/A	#N/A	18	ENSG00000139668	WDFY2	protein_coding	WD repeat and FYVE domain containing 2 [Source:HGNC Symbol;Acc:HGNC:20482]
CALR	#N/A	#N/A	#N/A	#N/A	#N/A	#N/A	#N/A	#N/A	#N/A	1.20328	#N/A	0.271006	#N/A	#N/A	#N/A	#N/A	#N/A	#N/A	#N/A	#N/A	#N/A	#N/A	#N/A	#N/A	#N/A	#N/A	#N/A	#N/A	#N/A	#N/A	#N/A	#N/A	#N/A	#N/A	3.45718	#N/A	4.05096	3.95062	3.69908	3.68331	4.04445	4.18043	3.93743	3.62732	2.90974	0.849809	4.04225	4.12632	0.598466	3.99328	3.69458	#N/A	#N/A	#N/A	#N/A	#N/A	#N/A	#N/A	#N/A	#N/A	#N/A	#N/A	#N/A	18	ENSG00000179218	CALR	protein_coding	calreticulin [Source:HGNC Symbol;Acc:HGNC:1455]
ZNF836	#N/A	#N/A	#N/A	#N/A	#N/A	#N/A	#N/A	#N/A	#N/A	1.06662	#N/A	#N/A	#N/A	#N/A	#N/A	#N/A	#N/A	#N/A	#N/A	#N/A	#N/A	#N/A	#N/A	#N/A	#N/A	#N/A	#N/A	#N/A	#N/A	#N/A	#N/A	#N/A	#N/A	#N/A	1.60653	0.102565	2.07316	1.62252	1.40528	1.37776	1.68678	1.13288	1.5655	1.71213	1.31834	0.332159	1.41697	1.52747	#N/A	1.39234	1.72064	#N/A	#N/A	#N/A	#N/A	#N/A	#N/A	#N/A	#N/A	#N/A	0.110421	#N/A	#N/A	18	ENSG00000196267	ZNF836	protein_coding	zinc finger protein 836 [Source:HGNC Symbol;Acc:HGNC:34333]
TDRD7	#N/A	#N/A	#N/A	#N/A	#N/A	#N/A	#N/A	#N/A	#N/A	1.44999	#N/A	#N/A	#N/A	#N/A	#N/A	#N/A	#N/A	#N/A	#N/A	#N/A	#N/A	#N/A	#N/A	#N/A	#N/A	#N/A	#N/A	#N/A	#N/A	#N/A	#N/A	#N/A	#N/A	#N/A	3.89818	0.450807	3.30304	3.48443	3.41263	3.61702	3.52884	2.6168	3.00339	3.39064	3.57423	1.74783	2.86681	3.40419	0.971348	3.07426	3.08522	#N/A	#N/A	#N/A	#N/A	#N/A	#N/A	#N/A	#N/A	#N/A	#N/A	#N/A	#N/A	18	ENSG00000196116	TDRD7	protein_coding	tudor domain containing 7 [Source:HGNC Symbol;Acc:HGNC:30831]
#269043	#N/A	#N/A	#N/A	#N/A	#N/A	#N/A	0.19724	#N/A	#N/A	1.46311	#N/A	#N/A	#N/A	#N/A	#N/A	#N/A	#N/A	#N/A	#N/A	#N/A	#N/A	#N/A	#N/A	#N/A	#N/A	#N/A	0.274884	#N/A	#N/A	#N/A	#N/A	#N/A	#N/A	#N/A	1.47444	#N/A	1.77701	1.72943	1.68839	1.60608	1.67417	1.63575	2.0084	1.3873	1.14854	0.338396	1.96291	1.82691	#N/A	2.25351	1.72649	#N/A	#N/A	#N/A	#N/A	#N/A	#N/A	#N/A	#N/A	#N/A	#N/A	#N/A	#N/A	18	ENSG00000269043		lncRNA	novel transcript
TCF25	#N/A	#N/A	#N/A	#N/A	#N/A	#N/A	#N/A	#N/A	#N/A	0.732973	#N/A	#N/A	#N/A	#N/A	#N/A	#N/A	#N/A	#N/A	#N/A	#N/A	#N/A	#N/A	#N/A	#N/A	#N/A	#N/A	#N/A	#N/A	#N/A	#N/A	#N/A	#N/A	#N/A	#N/A	1.3065	1.65361	1.3325	1.42629	1.06492	1.12843	1.30595	1.45989	1.16888	1.28891	1.1392	1.33713	1.1614	1.33421	1.94752	1.05254	1.19032	#N/A	#N/A	#N/A	#N/A	#N/A	#N/A	#N/A	#N/A	#N/A	#N/A	#N/A	#N/A	18	ENSG00000141002	TCF25	protein_coding	transcription factor 25 [Source:HGNC Symbol;Acc:HGNC:29181]
ZNF846	#N/A	#N/A	#N/A	#N/A	#N/A	#N/A	#N/A	#N/A	#N/A	0.854273	#N/A	#N/A	#N/A	#N/A	#N/A	#N/A	#N/A	#N/A	#N/A	#N/A	#N/A	#N/A	#N/A	#N/A	#N/A	#N/A	#N/A	#N/A	#N/A	#N/A	#N/A	#N/A	#N/A	#N/A	1.74402	0.0458581	2.11856	1.96203	1.85177	1.83529	1.51635	1.035	1.71999	1.38461	1.33368	0.354293	1.75147	1.48633	0.168801	1.87476	1.74395	#N/A	#N/A	#N/A	#N/A	#N/A	#N/A	#N/A	#N/A	#N/A	#N/A	#N/A	#N/A	18	ENSG00000196605	ZNF846	protein_coding	zinc finger protein 846 [Source:HGNC Symbol;Acc:HGNC:27260]
KLHL36	#N/A	#N/A	#N/A	#N/A	#N/A	#N/A	#N/A	#N/A	#N/A	1.29177	#N/A	#N/A	#N/A	#N/A	#N/A	#N/A	#N/A	#N/A	#N/A	#N/A	#N/A	#N/A	#N/A	0.371385	#N/A	#N/A	#N/A	#N/A	#N/A	#N/A	#N/A	#N/A	#N/A	#N/A	1.39452	#N/A	1.55794	1.55267	1.72766	1.0817	1.32627	1.40978	1.4858	1.56539	1.57079	1.11391	1.42214	1.62547	0.405148	1.71359	1.65765	#N/A	#N/A	#N/A	#N/A	#N/A	#N/A	#N/A	#N/A	#N/A	#N/A	#N/A	#N/A	18	ENSG00000135686	KLHL36	protein_coding	kelch like family member 36 [Source:HGNC Symbol;Acc:HGNC:17844]
HSP90B1	#N/A	#N/A	#N/A	#N/A	#N/A	#N/A	#N/A	#N/A	#N/A	1.10004	1.50934	#N/A	#N/A	#N/A	#N/A	#N/A	#N/A	#N/A	#N/A	#N/A	#N/A	#N/A	#N/A	#N/A	#N/A	#N/A	#N/A	#N/A	#N/A	#N/A	#N/A	#N/A	#N/A	#N/A	3.04178	#N/A	4.51882	3.28073	3.97016	3.02969	3.54538	2.65367	4.00082	3.17056	3.21674	3.31176	3.47506	3.5799	1.00581	3.85681	3.10064	#N/A	#N/A	#N/A	#N/A	#N/A	#N/A	#N/A	#N/A	#N/A	#N/A	#N/A	#N/A	18	ENSG00000166598	HSP90B1	protein_coding	heat shock protein 90 beta family member 1 [Source:HGNC Symbol;Acc:HGNC:12028]
MFSD10	#N/A	#N/A	#N/A	#N/A	#N/A	#N/A	#N/A	#N/A	#N/A	1.15593	#N/A	#N/A	#N/A	#N/A	#N/A	#N/A	#N/A	#N/A	#N/A	#N/A	#N/A	#N/A	#N/A	#N/A	#N/A	#N/A	#N/A	0.522536	#N/A	#N/A	#N/A	#N/A	#N/A	#N/A	2.19941	#N/A	2.63912	1.99059	1.92639	1.85557	1.98768	2.4965	1.78787	1.52782	1.58511	1.63579	1.6943	1.62653	0.632005	2.07692	2.46143	#N/A	#N/A	#N/A	#N/A	#N/A	#N/A	#N/A	#N/A	#N/A	#N/A	#N/A	#N/A	18	ENSG00000109736	MFSD10	protein_coding	major facilitator superfamily domain containing 10 [Source:HGNC Symbol;Acc:HGNC:16894]
SIRT7	#N/A	#N/A	#N/A	#N/A	#N/A	#N/A	#N/A	#N/A	#N/A	1.25587	#N/A	#N/A	#N/A	#N/A	#N/A	#N/A	#N/A	0.832882	#N/A	#N/A	#N/A	#N/A	#N/A	#N/A	#N/A	#N/A	#N/A	#N/A	#N/A	#N/A	#N/A	#N/A	#N/A	#N/A	1.19297	#N/A	1.1011	1.15572	1.01275	1.16251	1.13881	1.14646	0.924223	1.35546	1.23035	1.01795	0.984225	1.00517	#N/A	0.87811	1.01063	#N/A	#N/A	#N/A	#N/A	0.359045	#N/A	#N/A	#N/A	#N/A	#N/A	#N/A	#N/A	18	ENSG00000187531	SIRT7	protein_coding	sirtuin 7 [Source:HGNC Symbol;Acc:HGNC:14935]
PPIB	#N/A	#N/A	#N/A	#N/A	#N/A	#N/A	#N/A	#N/A	#N/A	1.23588	#N/A	#N/A	#N/A	#N/A	#N/A	#N/A	#N/A	#N/A	#N/A	#N/A	#N/A	#N/A	#N/A	0.521477	#N/A	#N/A	#N/A	#N/A	#N/A	#N/A	#N/A	#N/A	#N/A	#N/A	3.21075	0.605449	3.67749	2.8609	4.19194	3.33602	2.82423	2.5428	4.46025	2.63053	3.84006	0.849128	3.46426	3.70724	#N/A	3.96655	2.75436	#N/A	#N/A	#N/A	#N/A	#N/A	#N/A	#N/A	#N/A	#N/A	#N/A	#N/A	#N/A	18	ENSG00000166794	PPIB	protein_coding	peptidylprolyl isomerase B [Source:HGNC Symbol;Acc:HGNC:9255]
CEP120	#N/A	#N/A	#N/A	#N/A	#N/A	#N/A	#N/A	#N/A	#N/A	0.993928	1.15195	#N/A	#N/A	#N/A	#N/A	#N/A	#N/A	#N/A	#N/A	#N/A	#N/A	#N/A	#N/A	#N/A	#N/A	#N/A	#N/A	#N/A	#N/A	#N/A	#N/A	#N/A	#N/A	#N/A	1.68332	3.47777	2.16885	1.6115	1.89562	1.63963	1.79138	2.31418	1.60404	1.94233	1.80707	2.75075	2.20186	1.8287	#N/A	1.65302	1.85684	#N/A	#N/A	#N/A	#N/A	#N/A	#N/A	#N/A	#N/A	#N/A	#N/A	#N/A	#N/A	18	ENSG00000168944	CEP120	protein_coding	centrosomal protein 120 [Source:HGNC Symbol;Acc:HGNC:26690]
UST-AS2	#N/A	#N/A	0.195477	0.167632	#N/A	#N/A	#N/A	#N/A	#N/A	0.175622	#N/A	#N/A	#N/A	#N/A	#N/A	#N/A	#N/A	#N/A	#N/A	#N/A	#N/A	#N/A	#N/A	#N/A	#N/A	#N/A	#N/A	#N/A	#N/A	#N/A	#N/A	#N/A	#N/A	#N/A	0.217634	0.0802844	0.171226	0.209009	0.253081	0.226935	0.255719	#N/A	0.227315	0.21947	0.198453	0.162658	0.211888	#N/A	#N/A	0.201055	0.170772	#N/A	#N/A	#N/A	#N/A	0.101911	#N/A	#N/A	#N/A	#N/A	#N/A	#N/A	#N/A	18	ENSG00000236591	UST-AS2	lncRNA	UST antisense RNA 2 [Source:HGNC Symbol;Acc:HGNC:40803]
DNAJB14	#N/A	#N/A	#N/A	#N/A	#N/A	#N/A	#N/A	#N/A	#N/A	0.738376	#N/A	#N/A	#N/A	#N/A	#N/A	#N/A	#N/A	#N/A	#N/A	#N/A	#N/A	#N/A	#N/A	#N/A	#N/A	#N/A	#N/A	#N/A	#N/A	#N/A	#N/A	#N/A	0.693966	#N/A	1.21911	1.05272	1.45101	1.20066	1.36333	1.40401	1.31708	1.33684	1.29654	1.24542	1.22477	1.09783	1.19476	1.35838	#N/A	1.41024	1.26935	#N/A	#N/A	#N/A	#N/A	#N/A	#N/A	#N/A	#N/A	#N/A	#N/A	#N/A	#N/A	18	ENSG00000164031	DNAJB14	protein_coding	DnaJ heat shock protein family (Hsp40) member B14 [Source:HGNC Symbol;Acc:HGNC:25881]
ADGRL1-AS1#267169	#N/A	#N/A	#N/A	#N/A	#N/A	#N/A	#N/A	#N/A	#N/A	1.25182	#N/A	#N/A	#N/A	#N/A	#N/A	#N/A	#N/A	#N/A	#N/A	#N/A	#N/A	#N/A	#N/A	#N/A	#N/A	#N/A	#N/A	#N/A	#N/A	#N/A	#N/A	#N/A	#N/A	#N/A	1.63599	0.111148	1.67363	1.66223	1.59612	1.23038	1.77663	1.85953	1.57711	1.24269	1.15975	0.747652	1.53892	1.8251	#N/A	1.48911	1.65985	#N/A	#N/A	#N/A	#N/A	#N/A	#N/A	#N/A	#N/A	0.147939	#N/A	#N/A	#N/A	18	ENSG00000267169	ADGRL1-AS1	lncRNA	ADGRL1 antisense RNA 1 [Source:HGNC Symbol;Acc:HGNC:55309]
PAN3	#N/A	#N/A	#N/A	#N/A	#N/A	#N/A	#N/A	#N/A	#N/A	0.581544	#N/A	#N/A	#N/A	#N/A	#N/A	#N/A	#N/A	#N/A	#N/A	#N/A	#N/A	#N/A	#N/A	#N/A	#N/A	#N/A	#N/A	#N/A	#N/A	#N/A	#N/A	#N/A	#N/A	#N/A	0.970788	0.666945	0.979516	0.933126	0.933956	0.925907	0.873316	0.958234	0.838036	1.01116	0.979771	0.938967	0.887582	0.979999	1.65316	0.876403	0.811791	#N/A	#N/A	#N/A	#N/A	#N/A	#N/A	#N/A	#N/A	#N/A	#N/A	#N/A	#N/A	18	ENSG00000152520	PAN3	protein_coding	poly(A) specific ribonuclease subunit PAN3 [Source:HGNC Symbol;Acc:HGNC:29991]
PROCR	#N/A	#N/A	#N/A	#N/A	#N/A	#N/A	#N/A	#N/A	#N/A	1.06515	#N/A	#N/A	#N/A	#N/A	#N/A	#N/A	#N/A	#N/A	#N/A	#N/A	#N/A	#N/A	#N/A	#N/A	#N/A	#N/A	#N/A	#N/A	#N/A	#N/A	#N/A	#N/A	#N/A	#N/A	2.74095	0.490378	2.68429	2.9523	1.85115	2.62695	2.70187	3.07312	1.86231	2.43761	2.0197	1.70602	2.0125	2.43126	0.750228	1.79693	2.69064	#N/A	#N/A	#N/A	#N/A	#N/A	#N/A	#N/A	#N/A	#N/A	#N/A	#N/A	#N/A	18	ENSG00000101000	PROCR	protein_coding	protein C receptor [Source:HGNC Symbol;Acc:HGNC:9452]
ZNF75D	#N/A	#N/A	#N/A	#N/A	#N/A	#N/A	#N/A	#N/A	#N/A	0.818921	#N/A	#N/A	#N/A	#N/A	#N/A	#N/A	#N/A	#N/A	#N/A	#N/A	#N/A	#N/A	#N/A	#N/A	#N/A	1.16035	#N/A	#N/A	#N/A	#N/A	#N/A	#N/A	#N/A	#N/A	0.932907	#N/A	#N/A	1.00853	0.831665	0.940658	0.908585	1.343	0.703362	0.740193	0.897735	1.73919	0.856111	0.956	1.51496	0.824295	1.22956	#N/A	#N/A	#N/A	#N/A	#N/A	#N/A	#N/A	#N/A	#N/A	#N/A	#N/A	1.0656	18	ENSG00000186376	ZNF75D	protein_coding	zinc finger protein 75D [Source:HGNC Symbol;Acc:HGNC:13145]
JHY	#N/A	#N/A	#N/A	#N/A	#N/A	#N/A	#N/A	#N/A	#N/A	0.282844	#N/A	#N/A	#N/A	#N/A	#N/A	#N/A	#N/A	#N/A	#N/A	#N/A	#N/A	#N/A	#N/A	#N/A	#N/A	#N/A	#N/A	#N/A	#N/A	#N/A	#N/A	#N/A	#N/A	#N/A	0.184321	#N/A	0.174303	0.178344	0.14647	0.267203	4.37697	0.161353	1.1598	0.187815	0.158691	0.164402	0.691755	0.143714	#N/A	0.22265	0.178829	1.46545	#N/A	#N/A	#N/A	#N/A	#N/A	#N/A	#N/A	#N/A	0.118279	#N/A	#N/A	18	ENSG00000109944	JHY	protein_coding	junctional cadherin complex regulator [Source:HGNC Symbol;Acc:HGNC:26288]
#285801	#N/A	#N/A	#N/A	#N/A	#N/A	#N/A	#N/A	#N/A	#N/A	0.537908	#N/A	#N/A	#N/A	#N/A	#N/A	#N/A	#N/A	#N/A	#N/A	#N/A	#N/A	#N/A	#N/A	#N/A	#N/A	#N/A	#N/A	#N/A	#N/A	#N/A	#N/A	#N/A	#N/A	#N/A	0.287874	0.135416	1.1697	0.259348	4.5025	0.25485	6.42796	0.238536	5.25159	0.234526	0.196161	0.175379	1.63801	0.230508	0.169301	4.47453	0.239462	#N/A	#N/A	#N/A	#N/A	#N/A	#N/A	#N/A	#N/A	#N/A	#N/A	#N/A	#N/A	18	ENSG00000285801		lncRNA	Novel transcript, antisense to CMAHP
CLN3	#N/A	#N/A	#N/A	1.21854	1.55921	#N/A	#N/A	#N/A	#N/A	1.15359	#N/A	#N/A	#N/A	#N/A	0.972462	#N/A	#N/A	#N/A	#N/A	#N/A	#N/A	#N/A	#N/A	#N/A	#N/A	#N/A	#N/A	#N/A	#N/A	#N/A	#N/A	#N/A	#N/A	#N/A	0.972506	#N/A	0.970938	1.18	#N/A	#N/A	1.04938	1.42492	1.02364	1.18177	#N/A	1.25798	0.930005	0.999339	1.18104	0.977234	1.09106	#N/A	#N/A	#N/A	#N/A	#N/A	#N/A	0.448149	#N/A	#N/A	#N/A	#N/A	#N/A	18	ENSG00000188603	CLN3	protein_coding	CLN3 lysosomal/endosomal transmembrane protein, battenin [Source:HGNC Symbol;Acc:HGNC:2074]
MRPL39	#N/A	#N/A	#N/A	#N/A	#N/A	#N/A	#N/A	#N/A	#N/A	1.17894	0.279961	0.214255	1.07883	#N/A	1.22105	#N/A	1.10431	#N/A	#N/A	0.233852	#N/A	#N/A	#N/A	#N/A	#N/A	#N/A	1.62573	#N/A	#N/A	#N/A	1.0462	#N/A	1.19002	#N/A	#N/A	#N/A	1.22849	#N/A	#N/A	#N/A	#N/A	#N/A	#N/A	#N/A	#N/A	#N/A	#N/A	#N/A	#N/A	#N/A	#N/A	1.13569	1.22079	0.876276	#N/A	0.936525	0.185931	0.49022	0.538051	#N/A	#N/A	#N/A	#N/A	18	ENSG00000154719	MRPL39	protein_coding	mitochondrial ribosomal protein L39 [Source:HGNC Symbol;Acc:HGNC:14027]
CDC25C	#N/A	#N/A	#N/A	#N/A	0.0353819	0.0495318	#N/A	#N/A	#N/A	0.0106974	#N/A	#N/A	#N/A	0.0298461	0.0246793	0.0275381	0.0450764	0.0580912	0.0522025	#N/A	#N/A	#N/A	#N/A	0.047956	#N/A	#N/A	0.0502957	#N/A	#N/A	#N/A	0.0359346	#N/A	0.0137547	#N/A	#N/A	#N/A	#N/A	0.0576965	#N/A	#N/A	0.202769	#N/A	#N/A	#N/A	0.0248849	0.0609257	#N/A	#N/A	#N/A	#N/A	#N/A	#N/A	#N/A	#N/A	#N/A	#N/A	#N/A	#N/A	#N/A	#N/A	0.0466243	#N/A	#N/A	18	ENSG00000158402	CDC25C	protein_coding	cell division cycle 25C [Source:HGNC Symbol;Acc:HGNC:1727]
ZC4H2	#N/A	#N/A	#N/A	#N/A	#N/A	#N/A	#N/A	#N/A	#N/A	0.97364	#N/A	#N/A	#N/A	#N/A	#N/A	#N/A	#N/A	#N/A	#N/A	#N/A	#N/A	#N/A	#N/A	#N/A	#N/A	0.13358	#N/A	#N/A	#N/A	#N/A	#N/A	#N/A	#N/A	#N/A	3.33282	0.165076	2.1061	2.9491	3.08184	3.12455	3.44327	1.01963	2.82429	2.93422	4.03818	0.780633	2.85391	2.73192	#N/A	2.91387	3.53505	#N/A	#N/A	#N/A	#N/A	#N/A	#N/A	#N/A	#N/A	#N/A	#N/A	#N/A	#N/A	18	ENSG00000126970	ZC4H2	protein_coding	zinc finger C4H2-type containing [Source:HGNC Symbol;Acc:HGNC:24931]
H1-10	#N/A	#N/A	#N/A	#N/A	#N/A	#N/A	#N/A	#N/A	#N/A	0.259156	#N/A	#N/A	#N/A	#N/A	#N/A	#N/A	#N/A	#N/A	#N/A	#N/A	#N/A	#N/A	#N/A	#N/A	#N/A	#N/A	#N/A	#N/A	#N/A	#N/A	0.264619	#N/A	#N/A	#N/A	0.226599	#N/A	0.220512	0.221694	0.213634	0.508328	5.97544	0.215776	0.337955	0.212396	0.21242	0.167985	0.219273	0.233049	0.170448	0.230257	3.40686	#N/A	#N/A	#N/A	#N/A	#N/A	#N/A	#N/A	#N/A	#N/A	#N/A	#N/A	#N/A	18	ENSG00000184897	H1-10	protein_coding	H1.10 linker histone [Source:HGNC Symbol;Acc:HGNC:4722]
BTG3#154640	#N/A	#N/A	#N/A	#N/A	#N/A	#N/A	#N/A	#N/A	#N/A	0.484834	#N/A	#N/A	#N/A	#N/A	#N/A	#N/A	#N/A	#N/A	#N/A	#N/A	#N/A	#N/A	#N/A	#N/A	#N/A	0.0871188	#N/A	#N/A	#N/A	#N/A	#N/A	#N/A	#N/A	#N/A	0.240329	0.101988	0.253301	0.265079	0.263442	0.260574	0.272811	0.244995	0.277414	0.227341	0.242831	0.221884	0.253491	0.256023	#N/A	0.256087	0.266262	#N/A	#N/A	#N/A	#N/A	#N/A	#N/A	#N/A	#N/A	#N/A	#N/A	#N/A	#N/A	18	ENSG00000154640	BTG3	protein_coding	BTG anti-proliferation factor 3 [Source:HGNC Symbol;Acc:HGNC:1132]
ZNF430#118620	#N/A	#N/A	#N/A	#N/A	#N/A	#N/A	#N/A	#N/A	#N/A	0.834159	#N/A	#N/A	#N/A	#N/A	#N/A	#N/A	#N/A	#N/A	#N/A	#N/A	#N/A	#N/A	#N/A	0.7424	#N/A	#N/A	#N/A	#N/A	#N/A	#N/A	#N/A	#N/A	#N/A	#N/A	1.15679	#N/A	1.64981	1.44861	1.65903	1.57563	1.4224	1.28698	1.51871	1.23015	1.98659	1.1968	1.22132	1.55777	1.30071	1.62199	1.50813	#N/A	#N/A	#N/A	#N/A	#N/A	#N/A	#N/A	#N/A	#N/A	#N/A	#N/A	#N/A	18	ENSG00000118620	ZNF430	protein_coding	zinc finger protein 430 [Source:HGNC Symbol;Acc:HGNC:20808]
LRP10	#N/A	#N/A	#N/A	#N/A	#N/A	#N/A	#N/A	#N/A	#N/A	1.01178	#N/A	#N/A	#N/A	#N/A	#N/A	#N/A	#N/A	#N/A	#N/A	#N/A	#N/A	#N/A	#N/A	#N/A	#N/A	#N/A	1.34161	#N/A	#N/A	#N/A	#N/A	#N/A	#N/A	#N/A	3.90334	0.280045	3.824	4.11058	2.36903	4.39924	4.65848	0.705091	2.85364	2.35235	2.78986	0.479089	2.83857	3.26579	#N/A	2.84965	3.32946	#N/A	#N/A	#N/A	#N/A	#N/A	#N/A	#N/A	#N/A	#N/A	#N/A	#N/A	#N/A	18	ENSG00000197324	LRP10	protein_coding	LDL receptor related protein 10 [Source:HGNC Symbol;Acc:HGNC:14553]
TBCB	#N/A	#N/A	#N/A	#N/A	#N/A	#N/A	#N/A	#N/A	#N/A	0.438838	#N/A	#N/A	#N/A	#N/A	#N/A	#N/A	#N/A	#N/A	#N/A	#N/A	#N/A	#N/A	#N/A	#N/A	#N/A	#N/A	#N/A	#N/A	#N/A	#N/A	#N/A	#N/A	#N/A	#N/A	0.268318	0.107285	0.36183	0.306835	0.714867	1.03407	2.86472	0.198287	4.97161	0.24299	0.241979	0.233758	0.259806	0.845074	0.136346	0.41865	0.223693	#N/A	#N/A	#N/A	#N/A	#N/A	#N/A	#N/A	#N/A	#N/A	#N/A	#N/A	#N/A	18	ENSG00000105254	TBCB	protein_coding	tubulin folding cofactor B [Source:HGNC Symbol;Acc:HGNC:1989]
PSAT1	#N/A	#N/A	0.0947428	0.095262	#N/A	#N/A	#N/A	#N/A	#N/A	0.0879804	#N/A	#N/A	#N/A	#N/A	#N/A	#N/A	#N/A	#N/A	#N/A	#N/A	#N/A	#N/A	#N/A	#N/A	#N/A	#N/A	#N/A	#N/A	#N/A	#N/A	#N/A	#N/A	#N/A	#N/A	0.117775	#N/A	0.102049	0.107468	0.107836	0.117624	0.100281	0.0938614	0.0831021	0.0989812	0.110086	0.0953774	0.109786	0.104364	#N/A	0.0634302	0.122657	#N/A	#N/A	#N/A	#N/A	#N/A	#N/A	#N/A	#N/A	#N/A	#N/A	#N/A	#N/A	18	ENSG00000135069	PSAT1	protein_coding	phosphoserine aminotransferase 1 [Source:HGNC Symbol;Acc:HGNC:19129]
ZBTB24	#N/A	#N/A	#N/A	#N/A	#N/A	#N/A	#N/A	#N/A	#N/A	1.0748	0.131958	0.101608	#N/A	#N/A	#N/A	#N/A	#N/A	#N/A	#N/A	#N/A	#N/A	#N/A	#N/A	#N/A	#N/A	#N/A	#N/A	#N/A	#N/A	#N/A	#N/A	#N/A	#N/A	#N/A	1.14227	#N/A	1.42739	1.28507	1.05487	0.992315	1.2043	0.98743	1.19342	0.913594	0.934613	0.521919	1.42097	1.54062	#N/A	1.32743	1.26029	#N/A	#N/A	#N/A	#N/A	#N/A	#N/A	#N/A	#N/A	#N/A	#N/A	#N/A	#N/A	18	ENSG00000112365	ZBTB24	protein_coding	zinc finger and BTB domain containing 24 [Source:HGNC Symbol;Acc:HGNC:21143]
STX2	#N/A	#N/A	#N/A	#N/A	#N/A	#N/A	#N/A	#N/A	#N/A	1.01411	#N/A	#N/A	#N/A	#N/A	#N/A	#N/A	#N/A	#N/A	#N/A	#N/A	#N/A	#N/A	#N/A	#N/A	#N/A	#N/A	#N/A	#N/A	#N/A	#N/A	#N/A	#N/A	#N/A	#N/A	5.91402	0.227477	4.74881	7.29213	4.37424	4.42276	6.41954	0.303344	4.84132	4.1353	5.41576	0.479538	4.30448	4.9413	0.921541	4.78694	4.76705	#N/A	#N/A	#N/A	#N/A	#N/A	#N/A	#N/A	#N/A	#N/A	#N/A	#N/A	#N/A	18	ENSG00000111450	STX2	protein_coding	syntaxin 2 [Source:HGNC Symbol;Acc:HGNC:3403]
TLR2	#N/A	#N/A	#N/A	#N/A	#N/A	#N/A	#N/A	#N/A	#N/A	0.0630289	#N/A	#N/A	#N/A	#N/A	#N/A	#N/A	#N/A	#N/A	#N/A	#N/A	#N/A	#N/A	#N/A	#N/A	#N/A	#N/A	#N/A	#N/A	#N/A	#N/A	0.0724073	#N/A	0.0604095	#N/A	0.0840585	#N/A	0.0745677	0.0859039	0.0712308	0.0792337	0.0776356	0.0767375	0.0545454	0.0784751	0.0754091	#N/A	0.0472819	0.0584025	#N/A	0.0661603	0.0779759	0.0769156	#N/A	#N/A	#N/A	#N/A	#N/A	#N/A	#N/A	#N/A	#N/A	#N/A	#N/A	18	ENSG00000137462	TLR2	protein_coding	toll like receptor 2 [Source:HGNC Symbol;Acc:HGNC:11848]
C1QA	#N/A	#N/A	0.0722508	#N/A	#N/A	#N/A	#N/A	#N/A	#N/A	0.0644937	#N/A	#N/A	#N/A	#N/A	#N/A	#N/A	0.0528959	#N/A	#N/A	#N/A	#N/A	#N/A	#N/A	#N/A	#N/A	#N/A	#N/A	#N/A	#N/A	#N/A	#N/A	#N/A	#N/A	#N/A	0.0849226	#N/A	0.0851859	0.0868802	0.073313	0.0861202	0.0986429	0.0765266	0.093521	0.0794685	0.0720434	#N/A	0.0893689	0.0852661	#N/A	0.0768176	0.0886996	0.0572279	#N/A	#N/A	#N/A	#N/A	#N/A	#N/A	#N/A	#N/A	#N/A	#N/A	#N/A	18	ENSG00000173372	C1QA	protein_coding	complement C1q A chain [Source:HGNC Symbol;Acc:HGNC:1241]
MYADM	#N/A	#N/A	#N/A	#N/A	#N/A	#N/A	#N/A	#N/A	#N/A	1.02974	#N/A	#N/A	#N/A	#N/A	#N/A	#N/A	#N/A	#N/A	#N/A	#N/A	#N/A	#N/A	#N/A	#N/A	#N/A	#N/A	#N/A	#N/A	#N/A	#N/A	#N/A	#N/A	#N/A	#N/A	0.292202	0.113131	0.29307	0.345744	0.39974	0.271274	0.504318	0.274931	0.315935	0.267145	0.276479	0.255782	0.300514	0.288402	0.257977	0.292692	0.27714	#N/A	#N/A	#N/A	#N/A	#N/A	#N/A	#N/A	#N/A	#N/A	#N/A	#N/A	#N/A	18	ENSG00000179820	MYADM	protein_coding	myeloid associated differentiation marker [Source:HGNC Symbol;Acc:HGNC:7544]
SUPT4H1	#N/A	#N/A	#N/A	#N/A	#N/A	#N/A	0.0922441	#N/A	#N/A	0.0908503	#N/A	#N/A	#N/A	#N/A	#N/A	#N/A	#N/A	#N/A	0.106413	#N/A	#N/A	#N/A	#N/A	#N/A	#N/A	#N/A	#N/A	#N/A	#N/A	#N/A	#N/A	#N/A	#N/A	#N/A	0.12158	#N/A	0.162623	0.132558	0.126782	0.117627	0.152423	0.134494	0.153766	0.122201	0.142858	0.132218	0.142425	0.140427	#N/A	0.148065	0.129033	#N/A	#N/A	#N/A	#N/A	#N/A	#N/A	#N/A	#N/A	#N/A	#N/A	#N/A	#N/A	18	ENSG00000213246	SUPT4H1	protein_coding	SPT4 homolog, DSIF elongation factor subunit [Source:HGNC Symbol;Acc:HGNC:11467]
SURF1#148290	#N/A	#N/A	0.188115	#N/A	#N/A	#N/A	#N/A	#N/A	#N/A	0.103525	#N/A	#N/A	#N/A	#N/A	#N/A	#N/A	#N/A	#N/A	#N/A	#N/A	0.141867	#N/A	#N/A	0.125778	#N/A	#N/A	#N/A	#N/A	#N/A	#N/A	#N/A	#N/A	#N/A	#N/A	0.996928	#N/A	0.14432	0.933297	0.604261	#N/A	1.32196	0.172849	1.8602	0.406185	0.102215	0.16668	1.54874	1.26498	#N/A	1.26849	0.479889	#N/A	#N/A	#N/A	#N/A	#N/A	#N/A	#N/A	#N/A	#N/A	#N/A	#N/A	#N/A	18	ENSG00000148290	SURF1	protein_coding	SURF1 cytochrome c oxidase assembly factor [Source:HGNC Symbol;Acc:HGNC:11474]
DCTN6-DT	#N/A	#N/A	#N/A	#N/A	0.151463	#N/A	#N/A	#N/A	#N/A	0.136525	#N/A	#N/A	#N/A	#N/A	#N/A	#N/A	#N/A	#N/A	0.1334	#N/A	#N/A	#N/A	#N/A	#N/A	#N/A	#N/A	#N/A	#N/A	#N/A	#N/A	#N/A	#N/A	#N/A	#N/A	1.35642	#N/A	1.52562	0.674905	0.530689	1.02916	2.02764	0.342621	1.95114	0.145659	0.249089	0.115468	2.11121	1.10575	#N/A	0.673626	1.66075	#N/A	#N/A	#N/A	#N/A	#N/A	#N/A	#N/A	#N/A	#N/A	#N/A	#N/A	#N/A	18	ENSG00000271869	DCTN6-DT	lncRNA	DCTN6 divergent transcript [Source:HGNC Symbol;Acc:HGNC:55241]
CMTM3	#N/A	#N/A	#N/A	#N/A	#N/A	#N/A	#N/A	#N/A	#N/A	0.178151	#N/A	#N/A	#N/A	#N/A	#N/A	#N/A	#N/A	#N/A	0.136719	#N/A	#N/A	#N/A	#N/A	#N/A	#N/A	#N/A	#N/A	#N/A	#N/A	#N/A	#N/A	#N/A	#N/A	#N/A	0.256132	0.107481	0.27781	0.281528	0.234188	0.253071	0.342529	0.212992	0.514414	0.24396	0.246177	0.180194	0.23507	0.248388	#N/A	0.265841	0.263634	#N/A	#N/A	#N/A	#N/A	#N/A	#N/A	#N/A	#N/A	#N/A	#N/A	#N/A	#N/A	18	ENSG00000140931	CMTM3	protein_coding	CKLF like MARVEL transmembrane domain containing 3 [Source:HGNC Symbol;Acc:HGNC:19174]
DHX9	#N/A	#N/A	0.721291	#N/A	0.95941	0.940522	#N/A	#N/A	#N/A	#N/A	2.08621	#N/A	#N/A	#N/A	#N/A	#N/A	#N/A	#N/A	#N/A	#N/A	#N/A	#N/A	#N/A	#N/A	#N/A	#N/A	#N/A	#N/A	0.993801	#N/A	#N/A	#N/A	#N/A	#N/A	0.776524	#N/A	0.807172	0.671444	#N/A	0.595551	0.699833	0.747741	#N/A	0.578746	0.564234	1.14322	#N/A	0.754836	1.42971	0.614533	0.63632	#N/A	#N/A	#N/A	#N/A	#N/A	#N/A	#N/A	#N/A	#N/A	#N/A	#N/A	#N/A	18	ENSG00000135829	DHX9	protein_coding	DExH-box helicase 9 [Source:HGNC Symbol;Acc:HGNC:2750]
COL10A1	#N/A	#N/A	1.34144	1.0774	0.769472	0.532833	0.352856	#N/A	#N/A	#N/A	0.176898	#N/A	0.76076	1.4764	1.38107	1.18886	1.14398	0.675681	0.232088	0.211661	#N/A	#N/A	#N/A	0.164264	#N/A	#N/A	0.571605	0.232831	#N/A	#N/A	#N/A	#N/A	#N/A	#N/A	#N/A	#N/A	#N/A	#N/A	#N/A	#N/A	#N/A	#N/A	#N/A	#N/A	#N/A	#N/A	#N/A	#N/A	#N/A	#N/A	#N/A	#N/A	#N/A	#N/A	#N/A	#N/A	0.13194	#N/A	#N/A	#N/A	#N/A	#N/A	#N/A	18	ENSG00000123500	COL10A1	protein_coding	collagen type X alpha 1 chain [Source:HGNC Symbol;Acc:HGNC:2185]
DDX31	#N/A	#N/A	1.54484	1.2662	1.22557	#N/A	0.776978	#N/A	#N/A	#N/A	0.610035	#N/A	1.17312	#N/A	#N/A	#N/A	#N/A	0.900618	#N/A	#N/A	#N/A	#N/A	#N/A	0.766466	#N/A	#N/A	1.09904	#N/A	#N/A	#N/A	#N/A	#N/A	#N/A	#N/A	#N/A	#N/A	#N/A	#N/A	#N/A	#N/A	0.629751	0.811133	#N/A	#N/A	#N/A	#N/A	#N/A	#N/A	1.72535	0.67714	#N/A	0.850513	#N/A	0.896613	0.901802	#N/A	0.188344	0.92092	#N/A	#N/A	#N/A	#N/A	#N/A	18	ENSG00000125485	DDX31	protein_coding	DEAD-box helicase 31 [Source:HGNC Symbol;Acc:HGNC:16715]
RPA3	#N/A	#N/A	0.923442	0.932432	0.874416	#N/A	#N/A	#N/A	#N/A	#N/A	1.62216	#N/A	1.11408	0.645936	#N/A	1.00515	0.997764	#N/A	#N/A	1.10824	#N/A	1.27269	#N/A	1.07783	#N/A	#N/A	1.15306	1.04079	1.24468	#N/A	#N/A	#N/A	#N/A	#N/A	#N/A	#N/A	0.746942	#N/A	#N/A	#N/A	#N/A	#N/A	#N/A	#N/A	#N/A	#N/A	#N/A	#N/A	#N/A	#N/A	#N/A	#N/A	#N/A	#N/A	#N/A	1.38032	0.815933	#N/A	#N/A	0.956539	#N/A	#N/A	#N/A	18	ENSG00000106399	RPA3	protein_coding	replication protein A3 [Source:HGNC Symbol;Acc:HGNC:10291]
CLN8-AS1#253982	#N/A	#N/A	0.161939	#N/A	#N/A	0.180901	#N/A	#N/A	#N/A	#N/A	0.122808	#N/A	0.172066	#N/A	#N/A	#N/A	#N/A	#N/A	#N/A	#N/A	#N/A	#N/A	#N/A	#N/A	#N/A	#N/A	#N/A	#N/A	#N/A	#N/A	#N/A	#N/A	#N/A	#N/A	0.189241	#N/A	0.238898	0.20529	0.205145	0.168203	0.35176	0.210178	0.441405	0.18252	0.198338	#N/A	0.336121	0.22034	#N/A	0.195868	0.171031	#N/A	#N/A	#N/A	#N/A	#N/A	#N/A	#N/A	#N/A	#N/A	#N/A	#N/A	#N/A	18	ENSG00000253982	CLN8-AS1	lncRNA	CLN8 antisense RNA 1 [Source:HGNC Symbol;Acc:HGNC:55523]
CYB5R4	#N/A	#N/A	#N/A	#N/A	#N/A	#N/A	#N/A	#N/A	#N/A	#N/A	0.457436	#N/A	#N/A	#N/A	#N/A	#N/A	#N/A	#N/A	#N/A	#N/A	#N/A	#N/A	#N/A	0.777364	#N/A	#N/A	#N/A	#N/A	#N/A	#N/A	#N/A	#N/A	#N/A	#N/A	1.0429	#N/A	1.27971	1.06047	1.3716	1.11154	0.906407	1.15705	0.965644	0.904313	1.01875	1.21815	1.09727	1.21271	1.22774	1.12825	0.74955	#N/A	#N/A	#N/A	#N/A	#N/A	#N/A	#N/A	#N/A	#N/A	#N/A	#N/A	#N/A	18	ENSG00000065615	CYB5R4	protein_coding	cytochrome b5 reductase 4 [Source:HGNC Symbol;Acc:HGNC:20147]
TMEM18	#N/A	#N/A	#N/A	#N/A	#N/A	#N/A	#N/A	#N/A	#N/A	#N/A	0.0955802	0.0868956	#N/A	#N/A	#N/A	#N/A	#N/A	#N/A	#N/A	#N/A	#N/A	#N/A	#N/A	#N/A	#N/A	#N/A	#N/A	#N/A	0.0415281	#N/A	#N/A	#N/A	#N/A	#N/A	0.174825	#N/A	0.400982	0.578781	0.300398	0.133785	#N/A	0.148941	1.68281	0.782611	0.109253	0.10362	0.536386	0.224367	0.0997849	0.733913	1.04774	#N/A	#N/A	#N/A	#N/A	#N/A	#N/A	#N/A	#N/A	#N/A	#N/A	#N/A	#N/A	18	ENSG00000151353	TMEM18	protein_coding	transmembrane protein 18 [Source:HGNC Symbol;Acc:HGNC:25257]
ST6GALNAC6	#N/A	#N/A	#N/A	#N/A	#N/A	#N/A	#N/A	#N/A	#N/A	#N/A	0.138702	#N/A	#N/A	#N/A	#N/A	#N/A	#N/A	0.26916	#N/A	#N/A	#N/A	0.142508	#N/A	#N/A	#N/A	#N/A	#N/A	#N/A	#N/A	#N/A	#N/A	#N/A	#N/A	#N/A	0.808857	0.0901121	1.05656	1.33931	1.06858	0.754726	#N/A	0.3616	1.42861	0.699898	0.330986	0.168826	1.48013	1.02977	#N/A	0.885232	0.967949	#N/A	#N/A	#N/A	#N/A	#N/A	#N/A	#N/A	#N/A	#N/A	#N/A	#N/A	#N/A	18	ENSG00000160408	ST6GALNAC6	protein_coding	ST6 N-acetylgalactosaminide alpha-2,6-sialyltransferase 6 [Source:HGNC Symbol;Acc:HGNC:23364]
MANF	#N/A	#N/A	#N/A	#N/A	#N/A	#N/A	#N/A	#N/A	#N/A	#N/A	0.154448	#N/A	#N/A	#N/A	#N/A	#N/A	#N/A	#N/A	#N/A	#N/A	0.185242	#N/A	#N/A	#N/A	#N/A	#N/A	#N/A	#N/A	#N/A	#N/A	#N/A	#N/A	#N/A	#N/A	3.50633	#N/A	3.65541	3.81058	4.00024	3.13616	5.48011	1.51582	4.81603	1.171	0.997595	0.263777	3.30226	3.97379	0.237831	3.46358	3.51723	#N/A	#N/A	#N/A	#N/A	#N/A	#N/A	#N/A	#N/A	#N/A	#N/A	#N/A	#N/A	18	ENSG00000145050	MANF	protein_coding	mesencephalic astrocyte derived neurotrophic factor [Source:HGNC Symbol;Acc:HGNC:15461]
SNX14	#N/A	#N/A	#N/A	#N/A	#N/A	#N/A	#N/A	#N/A	#N/A	#N/A	0.912308	#N/A	#N/A	#N/A	#N/A	#N/A	#N/A	#N/A	#N/A	#N/A	#N/A	#N/A	#N/A	#N/A	#N/A	#N/A	#N/A	#N/A	#N/A	#N/A	#N/A	#N/A	0.548018	#N/A	0.675629	#N/A	0.578172	0.678587	0.747396	0.755261	0.728903	0.647631	0.673678	0.864674	0.832279	1.10709	0.647212	0.788058	#N/A	0.810268	0.776245	#N/A	#N/A	#N/A	#N/A	#N/A	#N/A	#N/A	0.854937	#N/A	#N/A	#N/A	#N/A	18	ENSG00000135317	SNX14	protein_coding	sorting nexin 14 [Source:HGNC Symbol;Acc:HGNC:14977]
EPHB6#106123	#N/A	#N/A	0.13417	#N/A	#N/A	#N/A	0.11928	#N/A	#N/A	#N/A	0.0910218	#N/A	#N/A	#N/A	#N/A	#N/A	#N/A	#N/A	#N/A	#N/A	#N/A	#N/A	#N/A	#N/A	#N/A	#N/A	#N/A	#N/A	#N/A	#N/A	#N/A	#N/A	#N/A	#N/A	0.120016	#N/A	0.128319	0.166289	0.170107	0.133905	0.675202	0.0845621	0.183538	0.18358	0.17026	0.0942338	0.173412	0.194655	#N/A	0.148719	0.398819	#N/A	#N/A	#N/A	#N/A	#N/A	#N/A	#N/A	#N/A	#N/A	#N/A	#N/A	#N/A	18	ENSG00000106123	EPHB6	protein_coding	EPH receptor B6 [Source:HGNC Symbol;Acc:HGNC:3396]
CHIC1	#N/A	#N/A	#N/A	#N/A	#N/A	#N/A	#N/A	#N/A	#N/A	#N/A	0.551472	#N/A	#N/A	#N/A	#N/A	#N/A	#N/A	#N/A	#N/A	#N/A	#N/A	#N/A	#N/A	#N/A	#N/A	#N/A	#N/A	1.46068	0.938372	#N/A	#N/A	#N/A	#N/A	#N/A	1.21757	#N/A	1.25965	1.57717	1.95735	1.50432	1.25856	1.2207	1.91437	1.87474	2.10321	#N/A	1.35461	1.15111	1.63273	2.26577	0.900734	#N/A	#N/A	#N/A	#N/A	#N/A	#N/A	#N/A	#N/A	#N/A	#N/A	#N/A	#N/A	18	ENSG00000204116	CHIC1	protein_coding	cysteine rich hydrophobic domain 1 [Source:HGNC Symbol;Acc:HGNC:1934]
SAMD1#141858	#N/A	#N/A	#N/A	#N/A	#N/A	#N/A	#N/A	#N/A	#N/A	#N/A	#N/A	0.11193	#N/A	0.577009	#N/A	#N/A	0.157657	0.205161	#N/A	#N/A	#N/A	#N/A	#N/A	#N/A	#N/A	#N/A	#N/A	#N/A	#N/A	#N/A	0.751221	#N/A	0.134335	#N/A	1.62298	0.104109	1.61553	1.14863	#N/A	1.17267	3.02699	0.230988	#N/A	#N/A	#N/A	#N/A	#N/A	1.29316	#N/A	#N/A	1.713	0.551077	#N/A	#N/A	0.199218	#N/A	#N/A	0.143647	#N/A	#N/A	#N/A	#N/A	#N/A	18	ENSG00000141858	SAMD1	protein_coding	sterile alpha motif domain containing 1 [Source:HGNC Symbol;Acc:HGNC:17958]
GART#159131	#N/A	#N/A	1.20569	#N/A	1.87569	1.74288	1.16853	#N/A	#N/A	#N/A	#N/A	1.05638	#N/A	#N/A	#N/A	#N/A	1.02296	1.06084	#N/A	0.654728	#N/A	#N/A	#N/A	1.03725	#N/A	#N/A	#N/A	0.931889	#N/A	#N/A	#N/A	#N/A	#N/A	#N/A	#N/A	#N/A	0.821561	#N/A	#N/A	#N/A	#N/A	0.735981	#N/A	#N/A	0.777793	1.06965	#N/A	0.661353	1.03829	#N/A	#N/A	#N/A	#N/A	#N/A	#N/A	#N/A	0.432105	#N/A	1.03094	#N/A	#N/A	#N/A	#N/A	18	ENSG00000159131	GART	protein_coding	phosphoribosylglycinamide formyltransferase, phosphoribosylglycinamide synthetase, phosphoribosylaminoimidazole synthetase [Source:HGNC Symbol;Acc:HGNC:4163]
G2E3	#N/A	#N/A	#N/A	#N/A	#N/A	#N/A	#N/A	#N/A	#N/A	#N/A	#N/A	0.762838	#N/A	#N/A	#N/A	#N/A	#N/A	#N/A	#N/A	#N/A	#N/A	#N/A	#N/A	#N/A	#N/A	#N/A	#N/A	#N/A	#N/A	#N/A	#N/A	#N/A	#N/A	#N/A	0.632216	1.23073	0.837784	0.712305	1.06269	0.748696	0.649181	0.889404	0.911397	0.783928	0.690788	#N/A	0.793144	0.76423	#N/A	0.872189	0.681432	#N/A	0.818778	#N/A	#N/A	#N/A	0.410728	#N/A	#N/A	#N/A	#N/A	#N/A	#N/A	18	ENSG00000092140	G2E3	protein_coding	G2/M-phase specific E3 ubiquitin protein ligase [Source:HGNC Symbol;Acc:HGNC:20338]
NTM	#N/A	#N/A	0.346796	#N/A	0.172502	#N/A	0.135835	#N/A	#N/A	#N/A	#N/A	0.00457881	#N/A	#N/A	#N/A	#N/A	#N/A	#N/A	#N/A	#N/A	#N/A	#N/A	#N/A	#N/A	#N/A	#N/A	#N/A	#N/A	#N/A	#N/A	#N/A	#N/A	#N/A	#N/A	0.520149	#N/A	#N/A	0.217489	1.74955	2.33741	4.41791	0.231063	2.76629	0.993099	0.217462	0.143224	0.82577	2.0343	#N/A	0.735198	3.70107	#N/A	#N/A	#N/A	#N/A	#N/A	#N/A	#N/A	#N/A	#N/A	#N/A	#N/A	#N/A	18	ENSG00000182667	NTM	protein_coding	neurotrimin [Source:HGNC Symbol;Acc:HGNC:17941]
TOPBP1	#N/A	#N/A	#N/A	#N/A	#N/A	#N/A	#N/A	#N/A	#N/A	#N/A	#N/A	0.54674	#N/A	#N/A	#N/A	#N/A	#N/A	#N/A	#N/A	#N/A	#N/A	#N/A	#N/A	#N/A	#N/A	#N/A	#N/A	#N/A	#N/A	#N/A	#N/A	#N/A	#N/A	#N/A	1.18865	0.921025	0.930633	1.04769	1.19449	1.05345	1.08179	1.22731	1.09841	1.25822	1.20744	1.41487	1.02483	1.10595	#N/A	1.0845	1.21843	#N/A	#N/A	#N/A	#N/A	#N/A	#N/A	#N/A	1.30625	#N/A	#N/A	#N/A	#N/A	18	ENSG00000163781	TOPBP1	protein_coding	DNA topoisomerase II binding protein 1 [Source:HGNC Symbol;Acc:HGNC:17008]
PYCR2	#N/A	#N/A	#N/A	#N/A	#N/A	#N/A	#N/A	#N/A	#N/A	#N/A	#N/A	0.0691904	#N/A	#N/A	#N/A	#N/A	0.0723724	#N/A	#N/A	#N/A	#N/A	#N/A	#N/A	#N/A	#N/A	#N/A	#N/A	0.073459	#N/A	#N/A	#N/A	#N/A	#N/A	#N/A	0.0866207	#N/A	0.196928	0.140309	0.240765	0.0768861	1.68198	0.0908838	1.28561	0.109399	0.129764	0.133638	0.155963	0.0873646	#N/A	0.122835	0.210292	#N/A	#N/A	#N/A	#N/A	#N/A	#N/A	#N/A	#N/A	#N/A	#N/A	#N/A	#N/A	18	ENSG00000143811	PYCR2	protein_coding	pyrroline-5-carboxylate reductase 2 [Source:HGNC Symbol;Acc:HGNC:30262]
SPIDR	#N/A	#N/A	#N/A	#N/A	#N/A	#N/A	#N/A	#N/A	#N/A	#N/A	#N/A	0.74905	#N/A	#N/A	#N/A	#N/A	#N/A	#N/A	#N/A	#N/A	#N/A	#N/A	#N/A	0.710305	#N/A	#N/A	#N/A	#N/A	#N/A	#N/A	#N/A	#N/A	#N/A	#N/A	1.067	0.964665	0.996049	1.10093	1.41742	1.23303	1.13581	0.885989	1.24231	1.20051	1.21699	0.70294	0.906188	1.10766	#N/A	1.20335	1.32056	#N/A	#N/A	#N/A	#N/A	#N/A	#N/A	#N/A	#N/A	#N/A	#N/A	#N/A	#N/A	18	ENSG00000164808	SPIDR	protein_coding	scaffold protein involved in DNA repair [Source:HGNC Symbol;Acc:HGNC:28971]
CSTB	#N/A	#N/A	#N/A	#N/A	#N/A	#N/A	#N/A	#N/A	#N/A	#N/A	#N/A	0.0785545	#N/A	#N/A	#N/A	#N/A	#N/A	#N/A	#N/A	#N/A	#N/A	#N/A	#N/A	#N/A	#N/A	#N/A	#N/A	#N/A	#N/A	#N/A	#N/A	#N/A	#N/A	0.114902	0.173877	#N/A	0.17337	0.198613	0.124823	0.137009	0.202931	0.180237	0.198443	0.173475	0.1782	0.159502	0.180321	0.173761	0.141121	0.183747	0.170731	#N/A	#N/A	#N/A	#N/A	#N/A	#N/A	#N/A	#N/A	#N/A	#N/A	#N/A	#N/A	18	ENSG00000160213	CSTB	protein_coding	cystatin B [Source:HGNC Symbol;Acc:HGNC:2482]
#224901	#N/A	#N/A	0.128069	#N/A	#N/A	0.158543	0.130188	#N/A	#N/A	#N/A	#N/A	#N/A	0.166108	#N/A	0.192588	#N/A	0.140834	#N/A	#N/A	#N/A	#N/A	0.145265	#N/A	#N/A	#N/A	#N/A	#N/A	0.0947786	#N/A	#N/A	0.181394	#N/A	0.146269	#N/A	#N/A	#N/A	#N/A	#N/A	#N/A	#N/A	#N/A	#N/A	#N/A	#N/A	#N/A	0.17174	#N/A	#N/A	#N/A	#N/A	#N/A	0.223932	0.197915	0.157063	0.154052	#N/A	#N/A	0.134797	0.13538	#N/A	0.139933	#N/A	#N/A	18	ENSG00000224901		lncRNA	novel transcript
GTSE1	#N/A	#N/A	0.0485517	#N/A	#N/A	0.0590154	#N/A	#N/A	#N/A	#N/A	#N/A	#N/A	0.0536065	#N/A	0.0652357	0.065597	#N/A	0.0645444	#N/A	#N/A	#N/A	#N/A	#N/A	#N/A	#N/A	#N/A	#N/A	#N/A	#N/A	#N/A	#N/A	#N/A	#N/A	#N/A	0.0391174	#N/A	#N/A	0.010711	#N/A	0.0557519	0.238967	0.0575794	0.0613716	0.0520449	0.0541053	0.067074	0.00394266	0.0323191	#N/A	#N/A	0.0405557	#N/A	#N/A	#N/A	#N/A	#N/A	#N/A	#N/A	#N/A	#N/A	#N/A	#N/A	#N/A	18	ENSG00000075218	GTSE1	protein_coding	G2 and S-phase expressed 1 [Source:HGNC Symbol;Acc:HGNC:13698]
ITGAD	#N/A	#N/A	0.0826204	0.095131	0.0848715	0.0796799	#N/A	#N/A	#N/A	#N/A	#N/A	#N/A	0.0532257	0.0994718	0.102074	0.0807159	#N/A	0.0965549	#N/A	#N/A	#N/A	0.0831177	#N/A	#N/A	#N/A	#N/A	#N/A	#N/A	#N/A	#N/A	0.0480545	#N/A	#N/A	#N/A	#N/A	#N/A	#N/A	#N/A	#N/A	#N/A	#N/A	#N/A	#N/A	#N/A	#N/A	#N/A	#N/A	#N/A	#N/A	#N/A	#N/A	0.115954	0.0782568	0.0850474	0.0844635	0.0590831	#N/A	0.0777339	0.0772931	#N/A	#N/A	#N/A	#N/A	18	ENSG00000156886	ITGAD	protein_coding	integrin subunit alpha D [Source:HGNC Symbol;Acc:HGNC:6146]
CLEC12A	#N/A	#N/A	#N/A	#N/A	#N/A	#N/A	#N/A	#N/A	#N/A	#N/A	#N/A	#N/A	0.0939116	#N/A	#N/A	#N/A	#N/A	0.0936412	#N/A	#N/A	#N/A	#N/A	0.0977822	#N/A	#N/A	#N/A	#N/A	#N/A	#N/A	#N/A	#N/A	#N/A	#N/A	#N/A	0.123104	#N/A	0.0619448	0.125983	0.0701924	0.0886884	0.129247	0.112645	0.0789421	0.0781053	0.0912209	#N/A	0.0883712	0.11392	#N/A	0.0832472	0.108682	#N/A	0.101862	#N/A	#N/A	#N/A	#N/A	#N/A	#N/A	#N/A	#N/A	#N/A	#N/A	18	ENSG00000172322	CLEC12A	protein_coding	C-type lectin domain family 12 member A [Source:HGNC Symbol;Acc:HGNC:31713]
STRIP2	#N/A	#N/A	0.101531	0.0565416	0.0676209	0.0809248	0.0566801	#N/A	#N/A	#N/A	#N/A	#N/A	#N/A	0.0932388	0.0820878	0.0982041	0.0828021	0.0971902	0.0748962	#N/A	0.0813335	#N/A	#N/A	0.0663447	#N/A	#N/A	0.0695157	#N/A	#N/A	#N/A	0.0481363	#N/A	#N/A	#N/A	#N/A	#N/A	#N/A	#N/A	#N/A	#N/A	#N/A	#N/A	#N/A	#N/A	#N/A	#N/A	#N/A	#N/A	#N/A	#N/A	#N/A	0.0972047	0.0396187	#N/A	0.0870443	#N/A	#N/A	#N/A	#N/A	#N/A	#N/A	#N/A	#N/A	18	ENSG00000128578	STRIP2	protein_coding	striatin interacting protein 2 [Source:HGNC Symbol;Acc:HGNC:22209]
STK33	#N/A	#N/A	0.0620844	#N/A	0.0976898	0.111564	0.100583	#N/A	#N/A	#N/A	#N/A	#N/A	#N/A	0.127065	0.0703094	0.13713	#N/A	0.119715	0.0799745	#N/A	0.108406	0.118548	#N/A	0.102174	#N/A	#N/A	#N/A	0.0668606	0.0494845	#N/A	0.113011	#N/A	#N/A	#N/A	#N/A	#N/A	#N/A	#N/A	#N/A	#N/A	#N/A	#N/A	#N/A	#N/A	#N/A	#N/A	#N/A	#N/A	#N/A	#N/A	#N/A	0.134512	#N/A	#N/A	0.118839	0.0915542	#N/A	#N/A	#N/A	#N/A	#N/A	#N/A	#N/A	18	ENSG00000130413	STK33	protein_coding	serine/threonine kinase 33 [Source:HGNC Symbol;Acc:HGNC:14568]
MED12L	#N/A	#N/A	1.45873	0.171552	0.12042	0.169624	#N/A	#N/A	#N/A	#N/A	#N/A	#N/A	#N/A	#N/A	0.400007	#N/A	#N/A	#N/A	#N/A	#N/A	#N/A	#N/A	#N/A	#N/A	#N/A	#N/A	#N/A	#N/A	#N/A	#N/A	0.927516	#N/A	#N/A	#N/A	1.63636	#N/A	1.37148	1.60488	1.4956	1.47945	1.52876	#N/A	1.2308	0.953558	0.931175	#N/A	#N/A	1.4513	#N/A	1.46203	1.26792	#N/A	#N/A	#N/A	#N/A	#N/A	#N/A	#N/A	#N/A	#N/A	#N/A	#N/A	#N/A	18	ENSG00000144893	MED12L	protein_coding	mediator complex subunit 12L [Source:HGNC Symbol;Acc:HGNC:16050]
AMPD1	#N/A	#N/A	0.0736487	#N/A	0.0616032	0.0759811	#N/A	#N/A	#N/A	#N/A	#N/A	#N/A	#N/A	0.0876876	0.0588831	0.0960743	0.0315854	0.0958878	0.076855	0.0698794	0.0721092	#N/A	#N/A	0.0700008	#N/A	#N/A	#N/A	#N/A	0.0437302	#N/A	#N/A	#N/A	#N/A	#N/A	#N/A	#N/A	#N/A	#N/A	#N/A	#N/A	#N/A	#N/A	#N/A	#N/A	#N/A	#N/A	#N/A	#N/A	#N/A	#N/A	#N/A	0.0927101	#N/A	#N/A	0.0855926	#N/A	#N/A	0.0391217	0.0431716	0.0480418	#N/A	#N/A	#N/A	18	ENSG00000116748	AMPD1	protein_coding	adenosine monophosphate deaminase 1 [Source:HGNC Symbol;Acc:HGNC:468]
POLR2E	#N/A	#N/A	0.0934172	#N/A	0.12838	#N/A	#N/A	#N/A	#N/A	#N/A	#N/A	#N/A	#N/A	#N/A	#N/A	#N/A	#N/A	#N/A	0.101461	#N/A	#N/A	#N/A	#N/A	#N/A	#N/A	#N/A	#N/A	#N/A	#N/A	#N/A	0.00686711	#N/A	#N/A	#N/A	0.115421	#N/A	0.175545	0.103659	#N/A	0.100137	1.27789	0.0986381	0.650793	0.0491012	0.0598017	0.11967	0.386454	0.308413	#N/A	0.211456	0.624423	#N/A	#N/A	#N/A	#N/A	#N/A	#N/A	#N/A	#N/A	#N/A	#N/A	#N/A	#N/A	18	ENSG00000099817	POLR2E	protein_coding	RNA polymerase II, I and III subunit E [Source:HGNC Symbol;Acc:HGNC:9192]
SIDT2	#N/A	#N/A	1.50992	#N/A	0.992513	0.935443	#N/A	#N/A	#N/A	#N/A	#N/A	#N/A	#N/A	#N/A	#N/A	#N/A	#N/A	#N/A	#N/A	#N/A	#N/A	#N/A	#N/A	#N/A	#N/A	0.365187	#N/A	#N/A	#N/A	#N/A	#N/A	#N/A	#N/A	#N/A	1.16404	#N/A	0.863747	0.820782	#N/A	0.784477	0.902127	0.868483	0.783315	0.893365	1.04091	#N/A	0.950711	1.06522	0.869748	0.847442	1.24183	#N/A	#N/A	#N/A	#N/A	#N/A	#N/A	#N/A	#N/A	#N/A	#N/A	#N/A	#N/A	18	ENSG00000149577	SIDT2	protein_coding	SID1 transmembrane family member 2 [Source:HGNC Symbol;Acc:HGNC:24272]
#255520	#N/A	#N/A	0.112901	#N/A	0.143198	#N/A	0.111851	#N/A	#N/A	#N/A	#N/A	#N/A	#N/A	#N/A	#N/A	#N/A	#N/A	#N/A	#N/A	#N/A	#N/A	#N/A	#N/A	#N/A	#N/A	#N/A	#N/A	#N/A	#N/A	#N/A	#N/A	#N/A	#N/A	#N/A	0.267574	#N/A	0.304647	0.62765	1.32961	0.395227	2.75149	0.110365	1.98645	#N/A	0.102964	#N/A	2.16569	0.349637	#N/A	1.08219	0.267413	0.198333	#N/A	#N/A	#N/A	0.129553	#N/A	#N/A	#N/A	#N/A	#N/A	#N/A	#N/A	18	ENSG00000255520		lncRNA	novel transcript
AGBL1	#N/A	#N/A	0.208068	0.108463	0.069099	0.100307	0.0287004	#N/A	#N/A	#N/A	#N/A	#N/A	#N/A	#N/A	#N/A	0.0646146	#N/A	0.0453241	#N/A	0.121171	0.122649	#N/A	#N/A	#N/A	0.0323912	#N/A	#N/A	#N/A	0.0522469	#N/A	#N/A	#N/A	#N/A	#N/A	#N/A	#N/A	#N/A	#N/A	#N/A	#N/A	#N/A	#N/A	#N/A	#N/A	#N/A	#N/A	#N/A	#N/A	#N/A	#N/A	#N/A	0.0439911	#N/A	0.0413794	0.093639	#N/A	0.0556351	0.0543242	0.036181	0.0313601	#N/A	#N/A	#N/A	18	ENSG00000273540	AGBL1	protein_coding	AGBL carboxypeptidase 1 [Source:HGNC Symbol;Acc:HGNC:26504]
CMYA5	#N/A	#N/A	0.529488	#N/A	0.146816	0.152352	0.144848	#N/A	#N/A	#N/A	#N/A	#N/A	#N/A	#N/A	#N/A	#N/A	0.154305	0.157648	#N/A	0.174564	0.0858712	#N/A	#N/A	#N/A	0.0724987	#N/A	#N/A	0.297289	0.118102	#N/A	#N/A	#N/A	#N/A	#N/A	#N/A	#N/A	#N/A	#N/A	#N/A	#N/A	#N/A	#N/A	#N/A	#N/A	#N/A	#N/A	#N/A	#N/A	#N/A	#N/A	#N/A	0.153673	#N/A	0.184821	0.174547	0.0680895	0.154237	0.124516	0.036201	#N/A	#N/A	#N/A	#N/A	18	ENSG00000164309	CMYA5	protein_coding	cardiomyopathy associated 5 [Source:HGNC Symbol;Acc:HGNC:14305]
KIFC2	#N/A	#N/A	0.763894	#N/A	0.130714	#N/A	0.142504	#N/A	#N/A	#N/A	#N/A	#N/A	#N/A	#N/A	#N/A	#N/A	0.104586	0.138291	#N/A	#N/A	0.153993	0.143987	#N/A	#N/A	0.119959	#N/A	#N/A	#N/A	#N/A	#N/A	#N/A	#N/A	#N/A	#N/A	1.56135	#N/A	#N/A	1.58774	1.1449	1.32872	1.406	0.791358	1.3091	1.06586	#N/A	#N/A	1.44586	#N/A	#N/A	#N/A	1.50792	#N/A	#N/A	#N/A	#N/A	#N/A	#N/A	#N/A	#N/A	#N/A	#N/A	#N/A	#N/A	18	ENSG00000167702	KIFC2	protein_coding	kinesin family member C2 [Source:HGNC Symbol;Acc:HGNC:29530]
PLEC	#N/A	#N/A	1.15239	#N/A	0.292137	#N/A	#N/A	#N/A	#N/A	#N/A	#N/A	#N/A	#N/A	0.362113	0.85823	0.989826	#N/A	0.225311	0.179004	0.178015	0.186646	0.259429	#N/A	0.182066	#N/A	#N/A	#N/A	#N/A	#N/A	#N/A	1.32097	#N/A	0.556808	#N/A	#N/A	#N/A	#N/A	#N/A	#N/A	#N/A	#N/A	#N/A	#N/A	#N/A	#N/A	#N/A	#N/A	#N/A	#N/A	#N/A	#N/A	2.36193	#N/A	0.356843	0.235127	#N/A	#N/A	0.174816	0.3645	#N/A	#N/A	#N/A	#N/A	18	ENSG00000178209	PLEC	protein_coding	plectin [Source:HGNC Symbol;Acc:HGNC:9069]
PLEKHA4	#N/A	#N/A	0.129063	0.118115	0.167399	0.144715	#N/A	#N/A	#N/A	#N/A	#N/A	#N/A	#N/A	#N/A	#N/A	#N/A	#N/A	#N/A	#N/A	0.109802	#N/A	#N/A	#N/A	#N/A	#N/A	#N/A	0.103799	#N/A	0.0795052	#N/A	#N/A	#N/A	#N/A	#N/A	0.141855	#N/A	#N/A	0.105474	#N/A	#N/A	0.387365	0.0972121	0.541398	0.103426	0.127146	#N/A	0.55149	0.150139	#N/A	0.202046	0.197854	#N/A	#N/A	#N/A	#N/A	#N/A	#N/A	#N/A	#N/A	#N/A	#N/A	#N/A	#N/A	18	ENSG00000105559	PLEKHA4	protein_coding	pleckstrin homology domain containing A4 [Source:HGNC Symbol;Acc:HGNC:14339]
NXPE3	#N/A	#N/A	0.968223	#N/A	#N/A	0.486366	0.353643	#N/A	#N/A	#N/A	#N/A	#N/A	#N/A	1.10997	0.774396	0.956427	0.21767	0.596788	#N/A	0.181135	#N/A	0.282933	#N/A	0.215737	0.113187	#N/A	#N/A	#N/A	#N/A	#N/A	#N/A	#N/A	#N/A	#N/A	#N/A	#N/A	#N/A	#N/A	#N/A	#N/A	#N/A	#N/A	#N/A	#N/A	#N/A	#N/A	#N/A	#N/A	#N/A	#N/A	#N/A	2.80429	1.10013	#N/A	0.219107	#N/A	0.125176	#N/A	0.201054	0.129027	#N/A	#N/A	#N/A	18	ENSG00000144815	NXPE3	protein_coding	neurexophilin and PC-esterase domain family member 3 [Source:HGNC Symbol;Acc:HGNC:28238]
CPLX2	#N/A	#N/A	0.129298	#N/A	#N/A	#N/A	0.0945608	#N/A	#N/A	#N/A	#N/A	#N/A	#N/A	0.0924421	0.0895063	0.109665	0.0996233	0.0966299	0.1154	#N/A	#N/A	#N/A	0.113765	#N/A	#N/A	#N/A	#N/A	0.0708127	#N/A	#N/A	0.0751849	#N/A	0.106252	#N/A	#N/A	#N/A	#N/A	#N/A	#N/A	0.44937	#N/A	0.0453151	#N/A	#N/A	#N/A	#N/A	#N/A	#N/A	#N/A	#N/A	0.333998	0.0864358	0.127941	#N/A	0.115212	#N/A	#N/A	#N/A	#N/A	#N/A	#N/A	#N/A	#N/A	18	ENSG00000145920	CPLX2	protein_coding	complexin 2 [Source:HGNC Symbol;Acc:HGNC:2310]
DCAF11#100897	#N/A	#N/A	0.145823	#N/A	#N/A	#N/A	#N/A	#N/A	#N/A	#N/A	#N/A	#N/A	#N/A	0.179262	0.145385	0.127758	0.138746	0.158645	#N/A	#N/A	0.161947	0.147541	0.113326	0.115059	0.11995	#N/A	0.109284	0.0886365	#N/A	#N/A	0.277356	0.103936	0.151123	#N/A	#N/A	#N/A	#N/A	#N/A	#N/A	#N/A	#N/A	#N/A	#N/A	#N/A	#N/A	#N/A	#N/A	#N/A	#N/A	#N/A	#N/A	0.397342	0.164877	#N/A	#N/A	#N/A	#N/A	#N/A	#N/A	#N/A	#N/A	#N/A	#N/A	18	ENSG00000100897	DCAF11	protein_coding	DDB1 and CUL4 associated factor 11 [Source:HGNC Symbol;Acc:HGNC:20258]
MAP7	#N/A	#N/A	0.945453	#N/A	0.188222	0.205182	#N/A	#N/A	#N/A	#N/A	#N/A	#N/A	#N/A	#N/A	#N/A	#N/A	#N/A	#N/A	0.165285	#N/A	#N/A	0.184477	#N/A	#N/A	#N/A	#N/A	#N/A	#N/A	#N/A	#N/A	#N/A	#N/A	#N/A	#N/A	3.60052	#N/A	#N/A	2.69133	1.41991	2.38322	2.6073	0.435332	1.22559	1.8282	0.568418	0.207304	#N/A	1.62695	#N/A	1.58264	2.65119	#N/A	#N/A	#N/A	#N/A	#N/A	#N/A	#N/A	#N/A	#N/A	#N/A	#N/A	#N/A	18	ENSG00000135525	MAP7	protein_coding	microtubule associated protein 7 [Source:HGNC Symbol;Acc:HGNC:6869]
TSPO	#N/A	#N/A	0.043394	#N/A	0.0626105	#N/A	#N/A	#N/A	#N/A	#N/A	#N/A	#N/A	#N/A	#N/A	#N/A	#N/A	#N/A	#N/A	#N/A	#N/A	#N/A	#N/A	#N/A	#N/A	#N/A	#N/A	#N/A	#N/A	#N/A	#N/A	#N/A	#N/A	#N/A	#N/A	0.061819	#N/A	0.0721126	0.0905471	0.0460288	0.0697718	0.0656255	0.0816785	0.0993663	0.0832656	0.0796421	0.0692924	0.0926227	0.0890298	#N/A	0.0898054	0.092403	0.00725161	#N/A	#N/A	#N/A	#N/A	#N/A	#N/A	#N/A	#N/A	#N/A	#N/A	#N/A	18	ENSG00000100300	TSPO	protein_coding	translocator protein [Source:HGNC Symbol;Acc:HGNC:1158]
PERP	#N/A	#N/A	0.0438928	#N/A	0.116222	#N/A	#N/A	#N/A	#N/A	#N/A	#N/A	#N/A	#N/A	#N/A	#N/A	#N/A	#N/A	#N/A	#N/A	#N/A	#N/A	#N/A	#N/A	#N/A	#N/A	#N/A	#N/A	#N/A	#N/A	#N/A	0.0573714	#N/A	#N/A	#N/A	0.152576	#N/A	0.15245	0.144438	0.141363	0.159499	0.159632	0.143908	0.160274	0.142232	0.143924	0.125901	0.146002	0.155994	#N/A	0.157374	0.158305	#N/A	#N/A	#N/A	#N/A	#N/A	#N/A	#N/A	#N/A	#N/A	#N/A	#N/A	#N/A	18	ENSG00000112378	PERP	protein_coding	p53 apoptosis effector related to PMP22 [Source:HGNC Symbol;Acc:HGNC:17637]
ALG6	#N/A	#N/A	0.640175	0.809398	1.01322	#N/A	#N/A	#N/A	#N/A	#N/A	#N/A	#N/A	#N/A	0.827044	1.08602	#N/A	0.544286	0.834578	#N/A	#N/A	#N/A	#N/A	#N/A	0.576295	#N/A	#N/A	1.11383	0.603579	#N/A	#N/A	0.746847	#N/A	#N/A	1.02292	#N/A	#N/A	#N/A	#N/A	#N/A	#N/A	#N/A	#N/A	#N/A	#N/A	#N/A	#N/A	#N/A	#N/A	#N/A	#N/A	#N/A	0.895811	1.26028	#N/A	0.829639	#N/A	0.153923	0.542275	#N/A	#N/A	0.787514	#N/A	#N/A	18	ENSG00000088035	ALG6	protein_coding	ALG6 alpha-1,3-glucosyltransferase [Source:HGNC Symbol;Acc:HGNC:23157]
RFC2	#N/A	#N/A	1.04324	#N/A	#N/A	0.22826	#N/A	#N/A	#N/A	#N/A	#N/A	#N/A	#N/A	#N/A	#N/A	0.753724	#N/A	#N/A	#N/A	#N/A	#N/A	#N/A	0.701865	#N/A	0.142916	#N/A	#N/A	#N/A	#N/A	#N/A	#N/A	#N/A	#N/A	#N/A	0.993285	#N/A	1.17491	1.37133	#N/A	1.29749	1.17726	1.18133	1.11103	#N/A	1.58433	0.460154	1.20758	1.00881	#N/A	1.02046	#N/A	#N/A	#N/A	#N/A	#N/A	#N/A	0.114081	#N/A	#N/A	#N/A	#N/A	#N/A	#N/A	18	ENSG00000049541	RFC2	protein_coding	replication factor C subunit 2 [Source:HGNC Symbol;Acc:HGNC:9970]
#242880	#N/A	#N/A	#N/A	0.586903	0.225008	#N/A	0.352599	#N/A	#N/A	#N/A	#N/A	#N/A	#N/A	#N/A	#N/A	#N/A	#N/A	#N/A	#N/A	0.176633	#N/A	#N/A	#N/A	#N/A	#N/A	#N/A	#N/A	#N/A	#N/A	#N/A	#N/A	#N/A	#N/A	#N/A	0.829593	#N/A	#N/A	1.12211	1.02372	#N/A	0.829314	#N/A	1.06782	1.3379	1.10746	#N/A	1.2198	1.60888	#N/A	1.64814	0.899897	1.38111	#N/A	0.157818	#N/A	#N/A	#N/A	0.279411	#N/A	#N/A	#N/A	#N/A	#N/A	18	ENSG00000242880		lncRNA	novel transcript
GDPD1	#N/A	#N/A	#N/A	#N/A	1.17826	0.656144	#N/A	#N/A	#N/A	#N/A	#N/A	#N/A	#N/A	1.46892	1.27114	1.21704	0.731264	1.06747	0.534576	0.235252	0.48718	#N/A	#N/A	0.257314	0.409024	#N/A	#N/A	#N/A	#N/A	#N/A	1.32729	#N/A	#N/A	#N/A	#N/A	#N/A	#N/A	#N/A	#N/A	#N/A	#N/A	#N/A	#N/A	#N/A	#N/A	#N/A	#N/A	#N/A	#N/A	#N/A	#N/A	1.27559	1.1016	#N/A	#N/A	0.527508	0.151765	0.239268	#N/A	#N/A	#N/A	#N/A	#N/A	18	ENSG00000153982	GDPD1	protein_coding	glycerophosphodiester phosphodiesterase domain containing 1 [Source:HGNC Symbol;Acc:HGNC:20883]
#229618	#N/A	#N/A	#N/A	#N/A	0.100211	0.118729	0.0547001	#N/A	#N/A	#N/A	#N/A	#N/A	#N/A	0.331503	0.205978	0.213636	#N/A	0.133853	0.178976	0.125216	0.138495	#N/A	#N/A	0.0703865	0.022365	#N/A	#N/A	#N/A	0.050675	#N/A	#N/A	#N/A	#N/A	#N/A	#N/A	#N/A	#N/A	#N/A	#N/A	#N/A	#N/A	#N/A	#N/A	#N/A	#N/A	#N/A	#N/A	#N/A	#N/A	#N/A	#N/A	#N/A	#N/A	0.104797	0.165939	#N/A	#N/A	0.0895329	0.0337228	0.0611134	#N/A	#N/A	#N/A	18	ENSG00000229618		lncRNA	novel transcript
MEIS2	#N/A	#N/A	#N/A	#N/A	0.15007	0.158096	#N/A	#N/A	#N/A	#N/A	#N/A	#N/A	#N/A	#N/A	#N/A	#N/A	#N/A	#N/A	#N/A	#N/A	#N/A	#N/A	#N/A	#N/A	#N/A	#N/A	0.0116176	#N/A	#N/A	#N/A	#N/A	#N/A	#N/A	#N/A	0.215632	0.112628	0.146805	0.204634	0.222784	0.236395	0.650859	0.125761	0.631983	0.154539	0.228981	#N/A	0.37478	0.182761	#N/A	0.172032	0.160864	#N/A	#N/A	#N/A	#N/A	#N/A	#N/A	#N/A	#N/A	#N/A	#N/A	#N/A	#N/A	18	ENSG00000134138	MEIS2	protein_coding	Meis homeobox 2 [Source:HGNC Symbol;Acc:HGNC:7001]
SLC27A2	#N/A	#N/A	#N/A	#N/A	0.0848982	#N/A	#N/A	#N/A	#N/A	#N/A	#N/A	#N/A	#N/A	0.0574896	#N/A	#N/A	0.0722634	0.0847647	#N/A	#N/A	#N/A	#N/A	#N/A	#N/A	#N/A	#N/A	0.0707096	#N/A	#N/A	#N/A	#N/A	#N/A	0.0854174	#N/A	0.100547	#N/A	#N/A	0.0887896	#N/A	0.0778997	0.0877959	0.109559	0.0782786	0.0882811	#N/A	0.094881	0.0733792	0.0796242	#N/A	0.0306576	0.11732	#N/A	#N/A	#N/A	#N/A	#N/A	#N/A	#N/A	#N/A	#N/A	#N/A	#N/A	#N/A	18	ENSG00000140284	SLC27A2	protein_coding	solute carrier family 27 member 2 [Source:HGNC Symbol;Acc:HGNC:10996]
FBXO34	#N/A	#N/A	#N/A	#N/A	#N/A	1.3429	1.02359	#N/A	#N/A	#N/A	#N/A	#N/A	#N/A	0.854756	#N/A	0.746822	0.949043	0.752365	1.40945	3.3343	#N/A	2.54765	#N/A	1.69445	#N/A	#N/A	#N/A	#N/A	#N/A	#N/A	#N/A	#N/A	#N/A	#N/A	#N/A	#N/A	#N/A	#N/A	#N/A	#N/A	#N/A	#N/A	#N/A	#N/A	#N/A	#N/A	#N/A	#N/A	#N/A	#N/A	#N/A	1.07428	0.517738	0.789075	2.56202	1.41057	2.66853	2.87434	#N/A	1.47502	#N/A	#N/A	#N/A	18	ENSG00000178974	FBXO34	protein_coding	F-box protein 34 [Source:HGNC Symbol;Acc:HGNC:20201]
EFCAB14-AS1	#N/A	#N/A	#N/A	#N/A	#N/A	0.1378	#N/A	#N/A	#N/A	#N/A	#N/A	#N/A	#N/A	#N/A	0.596617	#N/A	#N/A	#N/A	#N/A	#N/A	#N/A	#N/A	#N/A	0.13783	#N/A	#N/A	#N/A	#N/A	#N/A	#N/A	#N/A	#N/A	#N/A	#N/A	0.967868	#N/A	2.01277	1.17788	1.23765	1.44513	1.3333	0.79675	1.41198	1.47764	0.444271	#N/A	1.54574	1.30749	#N/A	1.79742	1.57434	#N/A	#N/A	#N/A	#N/A	0.146763	#N/A	#N/A	#N/A	#N/A	#N/A	#N/A	#N/A	18	ENSG00000228237	EFCAB14-AS1	lncRNA	EFCAB14 antisense RNA 1 [Source:HGNC Symbol;Acc:HGNC:44108]
CALM1	#N/A	#N/A	#N/A	#N/A	#N/A	#N/A	#N/A	#N/A	#N/A	#N/A	#N/A	#N/A	#N/A	1.90069	1.28908	1.82637	1.09694	1.51449	0.841246	0.240068	0.643412	0.509456	#N/A	0.728885	#N/A	#N/A	0.758924	0.87615	#N/A	#N/A	2.18481	0.777915	1.44504	0.75679	#N/A	#N/A	#N/A	#N/A	#N/A	#N/A	#N/A	#N/A	#N/A	#N/A	#N/A	#N/A	#N/A	#N/A	#N/A	#N/A	#N/A	1.05504	#N/A	#N/A	#N/A	#N/A	#N/A	0.497203	#N/A	#N/A	#N/A	#N/A	#N/A	18	ENSG00000198668	CALM1	protein_coding	calmodulin 1 [Source:HGNC Symbol;Acc:HGNC:1442]
DEPTOR	#N/A	#N/A	#N/A	#N/A	#N/A	#N/A	#N/A	#N/A	#N/A	#N/A	#N/A	#N/A	#N/A	3.57911	2.76051	2.75781	#N/A	0.442266	0.306643	0.219116	0.464082	0.625942	#N/A	0.441021	0.494949	#N/A	#N/A	#N/A	#N/A	#N/A	1.68933	#N/A	#N/A	#N/A	#N/A	#N/A	#N/A	#N/A	#N/A	#N/A	#N/A	#N/A	#N/A	#N/A	#N/A	#N/A	#N/A	#N/A	#N/A	#N/A	#N/A	7.17236	#N/A	1.20763	0.444207	0.679236	0.202143	0.385512	#N/A	0.139978	#N/A	#N/A	#N/A	18	ENSG00000155792	DEPTOR	protein_coding	DEP domain containing MTOR interacting protein [Source:HGNC Symbol;Acc:HGNC:22953]
CENPB	#N/A	#N/A	#N/A	#N/A	#N/A	#N/A	#N/A	#N/A	#N/A	#N/A	#N/A	#N/A	#N/A	0.0813371	0.0711938	0.0696374	#N/A	#N/A	#N/A	#N/A	#N/A	#N/A	0.065947	#N/A	#N/A	#N/A	#N/A	#N/A	#N/A	#N/A	#N/A	#N/A	#N/A	#N/A	0.0857559	#N/A	0.0473588	0.0880178	0.0698089	0.0575101	0.0994635	0.07744	0.0765787	#N/A	0.0575853	0.0658091	0.0701705	0.0682135	#N/A	0.0866787	0.076145	#N/A	#N/A	#N/A	#N/A	#N/A	#N/A	#N/A	#N/A	#N/A	#N/A	#N/A	#N/A	18	ENSG00000125817	CENPB	protein_coding	centromere protein B [Source:HGNC Symbol;Acc:HGNC:1852]
LAP3	#N/A	#N/A	#N/A	#N/A	#N/A	#N/A	#N/A	#N/A	#N/A	#N/A	#N/A	#N/A	#N/A	#N/A	#N/A	#N/A	0.357345	#N/A	#N/A	#N/A	#N/A	#N/A	#N/A	0.246311	#N/A	#N/A	#N/A	#N/A	#N/A	#N/A	1.37157	#N/A	0.707693	#N/A	1.24045	0.15401	2.59623	1.4825	2.93901	1.88018	#N/A	1.12475	2.02182	1.26694	0.939428	#N/A	1.38449	1.07575	#N/A	1.8811	1.81891	#N/A	#N/A	#N/A	#N/A	#N/A	#N/A	#N/A	#N/A	#N/A	#N/A	#N/A	#N/A	18	ENSG00000002549	LAP3	protein_coding	leucine aminopeptidase 3 [Source:HGNC Symbol;Acc:HGNC:18449]
MCM5	#N/A	#N/A	#N/A	#N/A	#N/A	#N/A	#N/A	#N/A	#N/A	#N/A	#N/A	#N/A	#N/A	#N/A	#N/A	#N/A	#N/A	#N/A	#N/A	#N/A	#N/A	#N/A	#N/A	0.14538	#N/A	0.088304	#N/A	#N/A	#N/A	#N/A	#N/A	#N/A	#N/A	#N/A	1.3782	#N/A	1.73418	1.14786	1.0633	1.80617	1.45207	0.275375	1.62208	1.09396	0.771389	0.155799	1.77948	1.46925	#N/A	1.51114	1.92853	#N/A	#N/A	0.153978	#N/A	#N/A	#N/A	#N/A	#N/A	#N/A	#N/A	#N/A	#N/A	18	ENSG00000100297	MCM5	protein_coding	minichromosome maintenance complex component 5 [Source:HGNC Symbol;Acc:HGNC:6948]
IFITM3	#N/A	#N/A	#N/A	#N/A	#N/A	#N/A	#N/A	#N/A	#N/A	#N/A	#N/A	#N/A	#N/A	#N/A	#N/A	#N/A	#N/A	#N/A	0.0784469	#N/A	#N/A	#N/A	#N/A	0.046748	#N/A	#N/A	#N/A	#N/A	#N/A	#N/A	#N/A	#N/A	#N/A	#N/A	0.128116	0.0504536	0.128095	0.131368	0.115255	0.0928678	0.146693	0.117367	0.143234	0.102398	0.116538	0.0793679	0.133844	0.128004	#N/A	0.128871	0.133531	#N/A	#N/A	#N/A	#N/A	#N/A	#N/A	#N/A	#N/A	#N/A	#N/A	#N/A	#N/A	18	ENSG00000142089	IFITM3	protein_coding	interferon induced transmembrane protein 3 [Source:HGNC Symbol;Acc:HGNC:5414]
GNAQ	#N/A	#N/A	#N/A	#N/A	#N/A	#N/A	#N/A	#N/A	#N/A	#N/A	#N/A	#N/A	#N/A	#N/A	#N/A	#N/A	#N/A	#N/A	#N/A	#N/A	#N/A	#N/A	#N/A	0.820498	#N/A	#N/A	#N/A	#N/A	#N/A	#N/A	#N/A	#N/A	#N/A	#N/A	1.58711	#N/A	0.740818	1.19519	0.853402	0.987541	0.910446	1.01716	0.696433	1.23399	0.954153	0.70026	0.724447	0.757295	1.17929	0.735113	0.970489	#N/A	#N/A	#N/A	#N/A	#N/A	#N/A	#N/A	#N/A	#N/A	#N/A	#N/A	1.67242	18	ENSG00000156052	GNAQ	protein_coding	G protein subunit alpha q [Source:HGNC Symbol;Acc:HGNC:4390]
PCAT19	#N/A	#N/A	#N/A	#N/A	#N/A	#N/A	#N/A	#N/A	#N/A	#N/A	#N/A	#N/A	#N/A	0.115839	0.101466	#N/A	#N/A	0.0921336	#N/A	#N/A	#N/A	#N/A	#N/A	#N/A	#N/A	#N/A	#N/A	#N/A	#N/A	#N/A	0.105689	#N/A	0.0869411	#N/A	0.121877	#N/A	#N/A	0.124198	0.0881812	0.107015	0.126111	0.0977833	0.118207	0.103995	0.110086	#N/A	0.109629	0.121543	#N/A	0.118338	0.126444	#N/A	#N/A	#N/A	#N/A	#N/A	#N/A	#N/A	#N/A	#N/A	#N/A	#N/A	#N/A	18	ENSG00000267107	PCAT19	lncRNA	prostate cancer associated transcript 19 [Source:HGNC Symbol;Acc:HGNC:49593]
WDR1	#N/A	#N/A	#N/A	#N/A	#N/A	#N/A	#N/A	#N/A	#N/A	#N/A	#N/A	#N/A	#N/A	1.08676	#N/A	#N/A	#N/A	0.557318	0.267366	#N/A	0.286227	#N/A	#N/A	#N/A	#N/A	#N/A	#N/A	#N/A	#N/A	#N/A	0.80387	#N/A	0.882077	#N/A	0.998099	#N/A	0.911509	0.730306	0.89445	#N/A	0.717092	0.876128	0.824468	#N/A	#N/A	1.10615	0.78334	0.778389	#N/A	0.966442	0.720909	#N/A	#N/A	#N/A	#N/A	#N/A	#N/A	#N/A	#N/A	#N/A	#N/A	#N/A	#N/A	18	ENSG00000071127	WDR1	protein_coding	WD repeat domain 1 [Source:HGNC Symbol;Acc:HGNC:12754]
RPS19	#N/A	#N/A	#N/A	#N/A	#N/A	#N/A	#N/A	#N/A	#N/A	#N/A	#N/A	#N/A	#N/A	0.0439805	0.0387698	#N/A	#N/A	0.0331903	#N/A	#N/A	#N/A	#N/A	#N/A	#N/A	#N/A	#N/A	#N/A	#N/A	#N/A	#N/A	#N/A	#N/A	#N/A	#N/A	0.0487151	#N/A	0.048862	0.0479532	0.037753	0.0401138	0.0455422	0.0443624	0.0552255	0.0450762	0.0428383	0.0352228	0.0369835	0.0493852	#N/A	0.0487572	0.0344027	#N/A	#N/A	#N/A	#N/A	#N/A	#N/A	#N/A	#N/A	#N/A	#N/A	#N/A	#N/A	18	ENSG00000105372	RPS19	protein_coding	ribosomal protein S19 [Source:HGNC Symbol;Acc:HGNC:10402]
ACE	#N/A	#N/A	#N/A	#N/A	#N/A	#N/A	#N/A	#N/A	#N/A	#N/A	#N/A	#N/A	#N/A	0.0922023	#N/A	#N/A	#N/A	0.125051	#N/A	#N/A	#N/A	#N/A	#N/A	#N/A	#N/A	#N/A	#N/A	#N/A	#N/A	#N/A	#N/A	#N/A	0.0944516	#N/A	0.160656	#N/A	0.11234	0.145235	0.109248	0.151981	0.168829	0.148632	0.165286	0.132095	0.146175	0.12969	0.16763	0.138557	#N/A	0.134689	0.165038	#N/A	#N/A	#N/A	#N/A	#N/A	#N/A	#N/A	#N/A	#N/A	#N/A	#N/A	#N/A	18	ENSG00000159640	ACE	protein_coding	angiotensin I converting enzyme [Source:HGNC Symbol;Acc:HGNC:2707]
SOCS2	#N/A	#N/A	#N/A	#N/A	#N/A	#N/A	#N/A	#N/A	#N/A	#N/A	#N/A	#N/A	#N/A	0.0521094	#N/A	#N/A	0.0920464	#N/A	#N/A	#N/A	#N/A	#N/A	#N/A	#N/A	#N/A	#N/A	#N/A	#N/A	0.0650938	#N/A	0.0478033	#N/A	#N/A	#N/A	0.0981827	#N/A	0.1145	0.0955099	0.118324	0.0983395	0.165017	0.0906168	0.217894	0.108232	0.110312	#N/A	0.121955	0.0775228	#N/A	0.0892613	0.0656813	#N/A	#N/A	#N/A	#N/A	#N/A	#N/A	#N/A	#N/A	#N/A	#N/A	#N/A	#N/A	18	ENSG00000120833	SOCS2	protein_coding	suppressor of cytokine signaling 2 [Source:HGNC Symbol;Acc:HGNC:19382]
F11R	#N/A	#N/A	#N/A	#N/A	#N/A	#N/A	#N/A	#N/A	#N/A	#N/A	#N/A	#N/A	#N/A	#N/A	0.115281	#N/A	#N/A	#N/A	#N/A	#N/A	#N/A	#N/A	#N/A	#N/A	#N/A	#N/A	#N/A	#N/A	#N/A	#N/A	#N/A	#N/A	#N/A	#N/A	0.167932	#N/A	0.149232	0.134915	0.223906	0.186644	0.887446	0.115974	0.494836	0.161266	0.135343	0.162767	0.662919	0.162927	0.129118	0.253257	0.154154	0.888831	#N/A	#N/A	#N/A	#N/A	#N/A	#N/A	#N/A	#N/A	#N/A	#N/A	#N/A	18	ENSG00000158769	F11R	protein_coding	F11 receptor [Source:HGNC Symbol;Acc:HGNC:14685]
RPL36	#N/A	#N/A	#N/A	#N/A	#N/A	#N/A	#N/A	#N/A	#N/A	#N/A	#N/A	#N/A	#N/A	#N/A	0.0707589	0.0693803	#N/A	#N/A	#N/A	#N/A	#N/A	#N/A	#N/A	#N/A	#N/A	#N/A	#N/A	#N/A	#N/A	#N/A	0.0770161	#N/A	#N/A	#N/A	0.0848417	#N/A	0.0851842	0.0867929	0.0855445	0.0797975	0.0982285	0.0775652	0.095655	0.0795003	0.0762965	#N/A	0.0785024	0.0854553	#N/A	0.0858363	0.0886109	0.0582936	#N/A	#N/A	#N/A	#N/A	#N/A	#N/A	#N/A	#N/A	#N/A	#N/A	#N/A	18	ENSG00000130255	RPL36	protein_coding	ribosomal protein L36 [Source:HGNC Symbol;Acc:HGNC:13631]
SLC6A6	#N/A	#N/A	#N/A	#N/A	#N/A	#N/A	#N/A	#N/A	#N/A	#N/A	#N/A	#N/A	#N/A	#N/A	0.943228	1.00908	0.753991	1.70771	0.670804	#N/A	#N/A	#N/A	#N/A	#N/A	#N/A	#N/A	#N/A	#N/A	#N/A	#N/A	#N/A	#N/A	#N/A	#N/A	#N/A	#N/A	#N/A	#N/A	0.778111	#N/A	#N/A	#N/A	1.39027	#N/A	1.18226	#N/A	1.47145	#N/A	#N/A	1.74579	#N/A	5.10386	1.51536	0.640253	0.426993	0.755221	0.148928	0.327034	#N/A	0.155391	#N/A	#N/A	#N/A	18	ENSG00000131389	SLC6A6	protein_coding	solute carrier family 6 member 6 [Source:HGNC Symbol;Acc:HGNC:11052]
UBXN1	#N/A	#N/A	#N/A	#N/A	#N/A	#N/A	#N/A	#N/A	#N/A	#N/A	#N/A	#N/A	#N/A	#N/A	0.113964	#N/A	#N/A	#N/A	#N/A	#N/A	#N/A	#N/A	#N/A	#N/A	#N/A	#N/A	#N/A	#N/A	#N/A	#N/A	#N/A	#N/A	#N/A	#N/A	0.194386	#N/A	0.224491	0.20209	0.832112	0.502746	1.76509	0.18127	2.05046	0.196832	0.189437	0.167189	0.463193	0.20418	0.170978	0.243128	0.552067	0.573651	#N/A	#N/A	#N/A	#N/A	#N/A	#N/A	#N/A	#N/A	#N/A	#N/A	#N/A	18	ENSG00000162191	UBXN1	protein_coding	UBX domain protein 1 [Source:HGNC Symbol;Acc:HGNC:18402]
RELB	#N/A	#N/A	#N/A	#N/A	#N/A	#N/A	#N/A	#N/A	#N/A	#N/A	#N/A	#N/A	#N/A	#N/A	#N/A	#N/A	#N/A	0.643888	#N/A	#N/A	0.21431	#N/A	#N/A	#N/A	#N/A	#N/A	#N/A	#N/A	#N/A	#N/A	#N/A	#N/A	#N/A	#N/A	1.74748	#N/A	1.28338	1.83094	1.16684	1.5852	1.92494	3.13483	1.36261	1.85809	1.58876	0.779647	1.47129	1.62223	0.719473	1.23802	1.67629	#N/A	#N/A	#N/A	#N/A	#N/A	#N/A	#N/A	#N/A	#N/A	#N/A	#N/A	#N/A	18	ENSG00000104856	RELB	protein_coding	RELB proto-oncogene, NF-kB subunit [Source:HGNC Symbol;Acc:HGNC:9956]
PALM2AKAP2	#N/A	#N/A	#N/A	#N/A	#N/A	#N/A	#N/A	#N/A	#N/A	#N/A	#N/A	#N/A	#N/A	#N/A	#N/A	#N/A	#N/A	1.0167	#N/A	#N/A	#N/A	#N/A	#N/A	#N/A	#N/A	#N/A	#N/A	#N/A	#N/A	#N/A	#N/A	#N/A	#N/A	#N/A	3.50712	0.783855	2.36388	4.05717	3.01338	3.06084	3.5772	1.94315	4.79011	2.93144	3.87085	2.79409	3.5884	4.84022	1.00937	4.63465	2.68576	#N/A	#N/A	#N/A	#N/A	#N/A	#N/A	#N/A	#N/A	#N/A	#N/A	#N/A	#N/A	18	ENSG00000157654	PALM2AKAP2	protein_coding	PALM2 and AKAP2 fusion [Source:HGNC Symbol;Acc:HGNC:33529]
TLE3	#N/A	#N/A	#N/A	#N/A	#N/A	#N/A	#N/A	#N/A	#N/A	#N/A	#N/A	#N/A	#N/A	#N/A	#N/A	#N/A	#N/A	0.299448	0.138016	#N/A	#N/A	#N/A	#N/A	#N/A	#N/A	#N/A	#N/A	#N/A	#N/A	#N/A	#N/A	#N/A	#N/A	#N/A	2.34068	#N/A	2.29194	2.86696	3.24753	2.7012	2.6925	1.01744	3.51134	1.49667	0.299023	0.591375	2.80424	3.15371	#N/A	4.26438	2.08916	#N/A	#N/A	#N/A	#N/A	#N/A	#N/A	#N/A	#N/A	#N/A	0.168535	#N/A	#N/A	18	ENSG00000140332	TLE3	protein_coding	TLE family member 3, transcriptional corepressor [Source:HGNC Symbol;Acc:HGNC:11839]
EPAS1	#N/A	#N/A	#N/A	#N/A	#N/A	#N/A	#N/A	#N/A	#N/A	#N/A	#N/A	#N/A	#N/A	#N/A	#N/A	#N/A	#N/A	#N/A	0.177421	#N/A	0.18211	#N/A	#N/A	#N/A	#N/A	#N/A	#N/A	#N/A	#N/A	#N/A	#N/A	#N/A	#N/A	#N/A	2.40758	0.157375	2.51862	2.08437	0.962984	1.75689	2.84414	0.758244	3.37345	2.02853	0.764089	0.183714	2.7489	2.90158	#N/A	2.98124	2.20776	#N/A	#N/A	#N/A	#N/A	#N/A	#N/A	#N/A	#N/A	#N/A	#N/A	#N/A	#N/A	18	ENSG00000116016	EPAS1	protein_coding	endothelial PAS domain protein 1 [Source:HGNC Symbol;Acc:HGNC:3374]
SMIM18	#N/A	#N/A	#N/A	#N/A	#N/A	#N/A	#N/A	#N/A	#N/A	#N/A	#N/A	#N/A	#N/A	#N/A	#N/A	#N/A	#N/A	#N/A	0.152555	#N/A	#N/A	#N/A	#N/A	#N/A	#N/A	#N/A	0.0986523	#N/A	#N/A	#N/A	0.67344	#N/A	#N/A	#N/A	1.01657	#N/A	2.01014	1.47318	1.67421	1.40022	1.51404	0.597779	1.5282	0.801397	0.762561	#N/A	1.67282	1.49105	#N/A	1.75087	1.83201	#N/A	#N/A	#N/A	#N/A	#N/A	#N/A	0.109652	#N/A	#N/A	#N/A	#N/A	#N/A	18	ENSG00000253457	SMIM18	protein_coding	small integral membrane protein 18 [Source:HGNC Symbol;Acc:HGNC:42973]
CTDP1#060069	#N/A	#N/A	#N/A	#N/A	#N/A	#N/A	#N/A	#N/A	#N/A	#N/A	#N/A	#N/A	#N/A	#N/A	#N/A	#N/A	#N/A	#N/A	#N/A	#N/A	0.201691	#N/A	#N/A	#N/A	#N/A	#N/A	#N/A	#N/A	#N/A	#N/A	0.912927	#N/A	#N/A	0.163625	1.39079	#N/A	0.973638	1.25641	1.0877	1.3763	1.16642	1.13188	1.07116	1.29873	0.956764	0.784343	1.18152	1.40163	#N/A	1.08832	1.24469	#N/A	#N/A	#N/A	#N/A	#N/A	#N/A	#N/A	#N/A	#N/A	#N/A	#N/A	#N/A	18	ENSG00000060069	CTDP1	protein_coding	CTD phosphatase subunit 1 [Source:HGNC Symbol;Acc:HGNC:2498]
PHF14	#N/A	#N/A	#N/A	#N/A	#N/A	#N/A	#N/A	#N/A	#N/A	#N/A	#N/A	#N/A	#N/A	#N/A	#N/A	#N/A	#N/A	#N/A	#N/A	#N/A	#N/A	#N/A	#N/A	#N/A	#N/A	0.8952	#N/A	#N/A	#N/A	#N/A	#N/A	#N/A	#N/A	#N/A	0.944666	1.18597	1.1072	0.941358	1.0009	1.03237	0.916631	0.911318	0.992495	0.923588	1.02858	0.999719	0.812949	0.963487	#N/A	1.04573	1.10967	#N/A	#N/A	#N/A	#N/A	0.842831	#N/A	#N/A	#N/A	#N/A	#N/A	#N/A	#N/A	18	ENSG00000106443	PHF14	protein_coding	PHD finger protein 14 [Source:HGNC Symbol;Acc:HGNC:22203]
ADAM12	#N/A	#N/A	#N/A	#N/A	#N/A	#N/A	#N/A	#N/A	#N/A	#N/A	#N/A	#N/A	#N/A	#N/A	#N/A	#N/A	#N/A	#N/A	#N/A	#N/A	#N/A	#N/A	#N/A	#N/A	#N/A	#N/A	0.0375292	#N/A	0.0523963	#N/A	#N/A	#N/A	#N/A	#N/A	0.116073	#N/A	0.0479705	0.117489	0.0807758	0.0631561	0.635089	0.102555	0.281958	0.0659191	0.0138917	0.105443	0.121169	0.105506	#N/A	0.0694233	0.0875408	0.0525094	#N/A	#N/A	#N/A	#N/A	#N/A	#N/A	#N/A	#N/A	#N/A	#N/A	#N/A	18	ENSG00000148848	ADAM12	protein_coding	ADAM metallopeptidase domain 12 [Source:HGNC Symbol;Acc:HGNC:190]
MIR222HG	#N/A	#N/A	#N/A	#N/A	#N/A	#N/A	#N/A	#N/A	#N/A	#N/A	#N/A	#N/A	#N/A	#N/A	#N/A	#N/A	#N/A	#N/A	#N/A	#N/A	#N/A	#N/A	#N/A	#N/A	#N/A	#N/A	0.122767	#N/A	#N/A	#N/A	#N/A	#N/A	#N/A	#N/A	0.281213	0.132264	0.477774	0.27607	0.828919	0.373368	5.90384	0.218868	4.76465	0.239144	0.238036	0.228569	0.262161	0.270332	#N/A	0.265634	0.274221	#N/A	0.143619	#N/A	#N/A	#N/A	#N/A	#N/A	#N/A	#N/A	#N/A	#N/A	#N/A	18	ENSG00000270069	MIR222HG	lncRNA	miR222/221 cluster host gene [Source:HGNC Symbol;Acc:HGNC:49555]
LDLR	#N/A	#N/A	#N/A	#N/A	#N/A	#N/A	#N/A	#N/A	#N/A	#N/A	#N/A	#N/A	#N/A	#N/A	#N/A	#N/A	#N/A	#N/A	#N/A	#N/A	#N/A	#N/A	#N/A	#N/A	#N/A	#N/A	#N/A	0.274328	#N/A	#N/A	#N/A	#N/A	#N/A	#N/A	6.02325	0.172047	3.63115	5.68787	4.18137	4.73982	6.25876	1.30603	6.58176	4.14454	0.70025	0.295769	6.4298	7.02134	0.496399	5.23281	6.36059	#N/A	#N/A	#N/A	#N/A	#N/A	#N/A	#N/A	#N/A	#N/A	#N/A	#N/A	#N/A	18	ENSG00000130164	LDLR	protein_coding	low density lipoprotein receptor [Source:HGNC Symbol;Acc:HGNC:6547]
KLF3	#N/A	#N/A	#N/A	#N/A	#N/A	#N/A	#N/A	#N/A	#N/A	#N/A	#N/A	#N/A	#N/A	#N/A	#N/A	#N/A	#N/A	#N/A	#N/A	#N/A	#N/A	#N/A	#N/A	#N/A	#N/A	#N/A	#N/A	#N/A	#N/A	0.15068	#N/A	#N/A	#N/A	#N/A	2.24386	2.18364	2.10384	2.08978	1.94338	2.03597	1.96754	2.12767	1.69255	1.68714	1.65352	1.56747	1.8088	2.00433	#N/A	1.59652	2.05786	0.87777	#N/A	#N/A	#N/A	#N/A	#N/A	#N/A	#N/A	#N/A	#N/A	#N/A	#N/A	18	ENSG00000109787	KLF3	protein_coding	Kruppel like factor 3 [Source:HGNC Symbol;Acc:HGNC:16516]
SOCS3	#N/A	#N/A	#N/A	#N/A	#N/A	#N/A	#N/A	#N/A	#N/A	#N/A	#N/A	#N/A	#N/A	#N/A	#N/A	#N/A	#N/A	#N/A	#N/A	#N/A	#N/A	#N/A	#N/A	#N/A	#N/A	#N/A	#N/A	#N/A	#N/A	#N/A	#N/A	#N/A	0.091253	#N/A	0.116381	#N/A	0.119803	0.122615	0.122727	0.0937462	0.125789	0.11487	0.0783759	0.0637037	0.107457	0.0526098	0.109736	0.114142	#N/A	0.0724691	0.118	0.0584657	0.102894	#N/A	#N/A	#N/A	#N/A	#N/A	#N/A	#N/A	#N/A	#N/A	#N/A	18	ENSG00000184557	SOCS3	protein_coding	suppressor of cytokine signaling 3 [Source:HGNC Symbol;Acc:HGNC:19391]
SLFN11	#N/A	#N/A	#N/A	#N/A	#N/A	#N/A	#N/A	#N/A	#N/A	#N/A	#N/A	#N/A	#N/A	#N/A	#N/A	#N/A	#N/A	#N/A	#N/A	#N/A	#N/A	#N/A	#N/A	#N/A	#N/A	#N/A	#N/A	#N/A	#N/A	#N/A	0.910725	#N/A	#N/A	0.125142	0.262129	0.105707	0.243921	0.265895	1.01619	0.243663	0.288659	0.241408	0.261386	0.239276	0.239856	0.226349	0.250678	0.259563	#N/A	0.467938	0.262014	#N/A	#N/A	#N/A	#N/A	#N/A	#N/A	#N/A	#N/A	#N/A	#N/A	#N/A	#N/A	18	ENSG00000172716	SLFN11	protein_coding	schlafen family member 11 [Source:HGNC Symbol;Acc:HGNC:26633]
GABBR1#204681	#N/A	#N/A	#N/A	#N/A	#N/A	#N/A	#N/A	#N/A	#N/A	#N/A	#N/A	#N/A	#N/A	#N/A	#N/A	#N/A	#N/A	#N/A	#N/A	#N/A	#N/A	#N/A	#N/A	#N/A	#N/A	#N/A	#N/A	#N/A	#N/A	#N/A	#N/A	#N/A	#N/A	#N/A	8.19446	0.432907	5.55798	8.71728	5.49993	5.36054	7.56641	6.74731	6.62923	6.02141	5.04032	0.520848	6.80251	6.73937	1.09732	5.52329	7.03609	#N/A	#N/A	#N/A	#N/A	#N/A	#N/A	#N/A	#N/A	#N/A	#N/A	#N/A	0.106559	18	ENSG00000204681	GABBR1	protein_coding	gamma-aminobutyric acid type B receptor subunit 1 [Source:HGNC Symbol;Acc:HGNC:4070]
ACLY	#N/A	#N/A	#N/A	#N/A	#N/A	#N/A	#N/A	#N/A	#N/A	#N/A	#N/A	#N/A	#N/A	#N/A	#N/A	#N/A	#N/A	#N/A	#N/A	#N/A	#N/A	#N/A	#N/A	#N/A	#N/A	#N/A	#N/A	#N/A	#N/A	#N/A	#N/A	#N/A	#N/A	#N/A	1.47853	0.663507	1.29065	1.46622	1.50214	1.23457	1.37075	1.2049	1.19141	1.81799	1.18326	2.39326	1.32786	1.22302	1.18364	1.16144	1.76815	#N/A	#N/A	#N/A	#N/A	#N/A	#N/A	#N/A	#N/A	#N/A	1.39409	#N/A	#N/A	18	ENSG00000131473	ACLY	protein_coding	ATP citrate lyase [Source:HGNC Symbol;Acc:HGNC:115]
TBCD#141556	#N/A	#N/A	#N/A	#N/A	#N/A	#N/A	#N/A	#N/A	#N/A	#N/A	#N/A	#N/A	#N/A	#N/A	#N/A	#N/A	#N/A	#N/A	#N/A	#N/A	#N/A	#N/A	#N/A	#N/A	#N/A	#N/A	#N/A	#N/A	#N/A	#N/A	#N/A	#N/A	#N/A	#N/A	0.962974	1.05358	0.656949	1.01917	0.614701	0.679594	0.888699	0.949906	0.806396	1.01443	0.922989	1.08317	0.741941	0.941229	1.34073	0.763466	0.941291	#N/A	#N/A	#N/A	0.870703	#N/A	#N/A	#N/A	#N/A	#N/A	#N/A	#N/A	#N/A	18	ENSG00000141556	TBCD	protein_coding	tubulin folding cofactor D [Source:HGNC Symbol;Acc:HGNC:11581]
LRRFIP1	1.23337	#N/A	#N/A	#N/A	#N/A	#N/A	#N/A	#N/A	#N/A	#N/A	#N/A	#N/A	#N/A	1.46802	1.24292	1.21576	1.26775	1.39769	1.03749	3.12922	1.50235	1.71568	#N/A	2.13607	0.758522	#N/A	#N/A	#N/A	#N/A	#N/A	#N/A	#N/A	#N/A	#N/A	#N/A	#N/A	#N/A	#N/A	#N/A	#N/A	#N/A	#N/A	#N/A	#N/A	#N/A	#N/A	#N/A	#N/A	#N/A	#N/A	#N/A	#N/A	#N/A	#N/A	1.10543	1.05098	1.42029	1.01952	#N/A	1.19162	#N/A	#N/A	#N/A	17	ENSG00000124831	LRRFIP1	protein_coding	LRR binding FLII interacting protein 1 [Source:HGNC Symbol;Acc:HGNC:6702]
HERC3#138641	1.15079	#N/A	#N/A	0.69492	0.89704	0.793093	#N/A	0.805	1.23053	#N/A	0.969405	0.885417	#N/A	#N/A	#N/A	#N/A	#N/A	#N/A	#N/A	#N/A	#N/A	#N/A	#N/A	0.951938	1.30758	#N/A	#N/A	#N/A	#N/A	#N/A	0.551939	#N/A	0.645377	#N/A	#N/A	#N/A	#N/A	#N/A	#N/A	#N/A	#N/A	0.660857	#N/A	#N/A	#N/A	0.865787	#N/A	#N/A	#N/A	#N/A	#N/A	#N/A	#N/A	#N/A	#N/A	1.04498	0.895519	#N/A	#N/A	#N/A	1.01989	#N/A	#N/A	17	ENSG00000138641	HERC3	protein_coding	HECT and RLD domain containing E3 ubiquitin protein ligase 3 [Source:HGNC Symbol;Acc:HGNC:4876]
SLC23A3	0.0709386	#N/A	#N/A	#N/A	#N/A	#N/A	#N/A	#N/A	#N/A	0.118626	#N/A	#N/A	#N/A	#N/A	#N/A	#N/A	#N/A	#N/A	#N/A	#N/A	#N/A	#N/A	#N/A	#N/A	#N/A	#N/A	#N/A	#N/A	#N/A	#N/A	#N/A	#N/A	#N/A	#N/A	0.0917103	#N/A	0.117784	0.100356	0.154758	0.0894632	1.95213	0.126229	0.577961	0.100954	0.0939647	#N/A	0.344763	0.100948	#N/A	0.120399	0.123646	#N/A	#N/A	#N/A	#N/A	0.105606	#N/A	#N/A	#N/A	#N/A	#N/A	#N/A	#N/A	17	ENSG00000213901	SLC23A3	protein_coding	solute carrier family 23 member 3 [Source:HGNC Symbol;Acc:HGNC:20601]
AIM2	0.0750461	#N/A	#N/A	#N/A	#N/A	#N/A	#N/A	#N/A	#N/A	#N/A	#N/A	#N/A	#N/A	#N/A	#N/A	#N/A	#N/A	#N/A	#N/A	#N/A	#N/A	#N/A	#N/A	#N/A	#N/A	#N/A	#N/A	#N/A	#N/A	#N/A	#N/A	#N/A	#N/A	#N/A	0.158097	#N/A	0.152675	0.157923	0.111615	0.144209	0.176077	0.13277	0.155294	0.149124	0.148763	0.13385	0.148498	0.155244	#N/A	0.135413	0.166423	0.122319	#N/A	#N/A	#N/A	#N/A	#N/A	#N/A	#N/A	#N/A	#N/A	#N/A	#N/A	17	ENSG00000163568	AIM2	protein_coding	absent in melanoma 2 [Source:HGNC Symbol;Acc:HGNC:357]
SP4	0.930289	0.235754	#N/A	#N/A	#N/A	#N/A	#N/A	#N/A	#N/A	#N/A	1.07966	#N/A	#N/A	1.31351	1.56443	0.979107	1.42277	1.41831	1.0125	0.428402	#N/A	#N/A	#N/A	1.47885	#N/A	#N/A	0.770712	#N/A	0.614911	#N/A	#N/A	#N/A	#N/A	#N/A	#N/A	#N/A	#N/A	#N/A	#N/A	#N/A	#N/A	#N/A	#N/A	#N/A	#N/A	#N/A	#N/A	#N/A	#N/A	#N/A	#N/A	#N/A	#N/A	#N/A	0.775241	#N/A	0.301572	#N/A	1.03557	0.526721	#N/A	#N/A	#N/A	17	ENSG00000105866	SP4	protein_coding	Sp4 transcription factor [Source:HGNC Symbol;Acc:HGNC:11209]
PCSK5	#N/A	0.065913	#N/A	#N/A	#N/A	#N/A	#N/A	#N/A	#N/A	#N/A	#N/A	#N/A	#N/A	#N/A	#N/A	#N/A	#N/A	#N/A	#N/A	#N/A	#N/A	#N/A	#N/A	#N/A	#N/A	#N/A	0.932731	0.546127	#N/A	#N/A	#N/A	#N/A	#N/A	#N/A	1.2241	0.575233	1.59094	1.25671	2.06006	2.05225	#N/A	0.995182	2.69045	1.89761	1.89943	#N/A	1.5558	1.62864	#N/A	3.08993	1.7189	#N/A	#N/A	#N/A	#N/A	#N/A	#N/A	#N/A	#N/A	#N/A	#N/A	#N/A	#N/A	17	ENSG00000099139	PCSK5	protein_coding	proprotein convertase subtilisin/kexin type 5 [Source:HGNC Symbol;Acc:HGNC:8747]
DGKH	#N/A	0.523129	#N/A	#N/A	#N/A	#N/A	#N/A	#N/A	#N/A	#N/A	#N/A	#N/A	#N/A	#N/A	#N/A	#N/A	#N/A	#N/A	#N/A	#N/A	#N/A	#N/A	#N/A	#N/A	#N/A	#N/A	#N/A	#N/A	#N/A	#N/A	#N/A	#N/A	#N/A	#N/A	2.21445	2.3152	2.32781	2.64854	1.96774	2.67592	3.14477	2.35558	1.78191	0.990938	1.36068	0.910067	0.794277	2.06627	#N/A	1.36032	2.61733	#N/A	#N/A	#N/A	#N/A	#N/A	#N/A	#N/A	#N/A	#N/A	#N/A	#N/A	#N/A	17	ENSG00000102780	DGKH	protein_coding	diacylglycerol kinase eta [Source:HGNC Symbol;Acc:HGNC:2854]
MCRIP1#225663	#N/A	0.0529426	#N/A	#N/A	#N/A	#N/A	#N/A	#N/A	#N/A	#N/A	#N/A	#N/A	#N/A	#N/A	#N/A	#N/A	#N/A	#N/A	#N/A	#N/A	0.339987	#N/A	#N/A	#N/A	#N/A	#N/A	#N/A	#N/A	#N/A	#N/A	#N/A	#N/A	#N/A	#N/A	3.20777	#N/A	3.56589	3.504	2.54152	2.7308	3.41438	2.82393	3.50215	3.0456	3.28866	0.848756	3.00625	3.8094	#N/A	3.02201	2.46331	#N/A	#N/A	#N/A	#N/A	#N/A	#N/A	#N/A	#N/A	#N/A	#N/A	#N/A	#N/A	17	ENSG00000225663	MCRIP1	protein_coding	MAPK regulated corepressor interacting protein 1 [Source:HGNC Symbol;Acc:HGNC:28007]
DDX58	#N/A	0.72133	#N/A	#N/A	#N/A	#N/A	#N/A	#N/A	#N/A	#N/A	#N/A	#N/A	#N/A	#N/A	#N/A	#N/A	#N/A	#N/A	#N/A	#N/A	#N/A	#N/A	#N/A	1.11473	#N/A	#N/A	#N/A	#N/A	#N/A	#N/A	#N/A	#N/A	#N/A	#N/A	0.596755	#N/A	0.947747	0.71596	0.705502	0.758963	0.681127	0.645004	0.642149	0.858148	0.684073	#N/A	0.5892	0.655498	#N/A	0.606131	0.674593	#N/A	0.861315	#N/A	#N/A	#N/A	#N/A	#N/A	#N/A	#N/A	#N/A	#N/A	#N/A	17	ENSG00000107201	DDX58	protein_coding	DExD/H-box helicase 58 [Source:HGNC Symbol;Acc:HGNC:19102]
ZNF350	#N/A	0.0380645	#N/A	#N/A	#N/A	#N/A	#N/A	#N/A	#N/A	#N/A	#N/A	#N/A	#N/A	#N/A	0.582974	#N/A	#N/A	#N/A	#N/A	0.130169	#N/A	#N/A	#N/A	#N/A	#N/A	#N/A	#N/A	#N/A	#N/A	#N/A	#N/A	#N/A	#N/A	#N/A	0.901187	#N/A	1.58294	1.01397	0.860234	0.95948	0.963085	0.826255	0.959074	1.13302	#N/A	0.192101	1.01325	1.04514	#N/A	0.86831	1.25988	#N/A	#N/A	#N/A	#N/A	#N/A	#N/A	#N/A	#N/A	#N/A	#N/A	#N/A	#N/A	17	ENSG00000256683	ZNF350	protein_coding	zinc finger protein 350 [Source:HGNC Symbol;Acc:HGNC:16656]
MIR646HG	#N/A	#N/A	5.52841	2.29259	4.16632	1.14128	3.22083	2.78771	2.6387	#N/A	#N/A	#N/A	1.04275	1.76358	1.91823	1.32287	#N/A	2.37296	0.969437	0.520976	1.72023	1.85095	#N/A	1.07	#N/A	#N/A	#N/A	#N/A	#N/A	#N/A	#N/A	#N/A	#N/A	#N/A	#N/A	#N/A	#N/A	#N/A	#N/A	#N/A	#N/A	#N/A	#N/A	#N/A	#N/A	#N/A	#N/A	#N/A	#N/A	#N/A	#N/A	#N/A	#N/A	#N/A	#N/A	#N/A	#N/A	#N/A	#N/A	#N/A	#N/A	#N/A	#N/A	17	ENSG00000228340	MIR646HG	lncRNA	MIR646 host gene [Source:HGNC Symbol;Acc:HGNC:27659]
CLIP4	#N/A	#N/A	6.7551	2.15365	4.36684	0.651272	0.73564	3.2266	0.621922	#N/A	0.649951	#N/A	2.27121	#N/A	#N/A	#N/A	#N/A	#N/A	#N/A	#N/A	#N/A	#N/A	#N/A	#N/A	#N/A	#N/A	#N/A	#N/A	#N/A	#N/A	#N/A	#N/A	#N/A	#N/A	#N/A	#N/A	#N/A	#N/A	#N/A	#N/A	#N/A	#N/A	#N/A	#N/A	#N/A	#N/A	#N/A	#N/A	#N/A	#N/A	#N/A	3.49052	#N/A	0.890213	0.357914	0.474307	0.181015	0.34815	0.703218	0.233241	#N/A	#N/A	#N/A	17	ENSG00000115295	CLIP4	protein_coding	CAP-Gly domain containing linker protein family member 4 [Source:HGNC Symbol;Acc:HGNC:26108]
IQSEC1	#N/A	#N/A	#N/A	#N/A	#N/A	#N/A	#N/A	1.65038	#N/A	#N/A	#N/A	#N/A	#N/A	#N/A	#N/A	#N/A	#N/A	#N/A	#N/A	#N/A	#N/A	#N/A	#N/A	#N/A	#N/A	#N/A	#N/A	#N/A	#N/A	#N/A	#N/A	#N/A	#N/A	#N/A	0.987973	#N/A	1.11415	1.39407	1.38432	1.29195	1.2645	1.08572	1.18074	0.842099	1.30218	1.31787	0.935943	1.28246	0.818586	1.25087	1.58267	#N/A	#N/A	#N/A	#N/A	#N/A	#N/A	#N/A	#N/A	#N/A	#N/A	#N/A	#N/A	17	ENSG00000144711	IQSEC1	protein_coding	IQ motif and Sec7 domain ArfGEF 1 [Source:HGNC Symbol;Acc:HGNC:29112]
TNK2	#N/A	#N/A	2.65721	#N/A	2.93028	1.38437	0.977604	1.51568	0.761557	#N/A	0.621727	#N/A	#N/A	#N/A	1.27707	0.964894	0.969593	#N/A	#N/A	#N/A	#N/A	#N/A	#N/A	0.571956	#N/A	#N/A	#N/A	#N/A	#N/A	#N/A	1.14402	0.838925	0.873002	#N/A	#N/A	#N/A	#N/A	#N/A	#N/A	#N/A	#N/A	#N/A	#N/A	#N/A	#N/A	#N/A	#N/A	#N/A	#N/A	#N/A	#N/A	0.824124	#N/A	#N/A	0.740052	#N/A	#N/A	0.334399	#N/A	#N/A	#N/A	#N/A	#N/A	17	ENSG00000061938	TNK2	protein_coding	tyrosine kinase non receptor 2 [Source:HGNC Symbol;Acc:HGNC:19297]
MAST2	#N/A	#N/A	1.83431	0.83371	1.9073	1.58915	1.65758	1.30517	1.14842	#N/A	#N/A	#N/A	#N/A	#N/A	#N/A	#N/A	#N/A	#N/A	#N/A	0.380269	#N/A	1.06424	#N/A	0.833761	#N/A	#N/A	#N/A	#N/A	#N/A	#N/A	#N/A	#N/A	#N/A	#N/A	#N/A	#N/A	#N/A	#N/A	#N/A	#N/A	#N/A	#N/A	#N/A	#N/A	#N/A	#N/A	#N/A	#N/A	#N/A	#N/A	#N/A	2.23243	#N/A	#N/A	0.91303	0.8813	0.364161	1.11489	1.10827	0.379153	#N/A	#N/A	#N/A	17	ENSG00000086015	MAST2	protein_coding	microtubule associated serine/threonine kinase 2 [Source:HGNC Symbol;Acc:HGNC:19035]
MEGF9	#N/A	#N/A	1.35942	1.01737	1.38334	1.74703	1.21401	1.21809	#N/A	#N/A	1.20366	#N/A	#N/A	0.773812	#N/A	#N/A	#N/A	#N/A	#N/A	0.627484	#N/A	#N/A	#N/A	#N/A	1.24369	#N/A	#N/A	#N/A	#N/A	#N/A	#N/A	#N/A	#N/A	#N/A	0.604723	#N/A	#N/A	#N/A	#N/A	#N/A	#N/A	0.66715	#N/A	#N/A	#N/A	#N/A	#N/A	#N/A	#N/A	#N/A	#N/A	1.61326	#N/A	#N/A	1.93919	#N/A	0.375805	1.84623	#N/A	0.697111	#N/A	#N/A	#N/A	17	ENSG00000106780	MEGF9	protein_coding	multiple EGF like domains 9 [Source:HGNC Symbol;Acc:HGNC:3234]
ZNF407-AS1	#N/A	#N/A	1.04441	1.14801	1.15906	#N/A	#N/A	1.38728	0.81756	0.989869	#N/A	0.385227	1.05195	#N/A	0.969665	#N/A	#N/A	#N/A	1.0128	#N/A	#N/A	#N/A	#N/A	#N/A	#N/A	#N/A	0.972805	0.787066	#N/A	#N/A	#N/A	#N/A	#N/A	#N/A	#N/A	1.39074	1.02756	#N/A	#N/A	#N/A	#N/A	#N/A	#N/A	#N/A	#N/A	#N/A	#N/A	#N/A	#N/A	#N/A	#N/A	#N/A	#N/A	1.19969	#N/A	#N/A	#N/A	0.588642	0.868001	#N/A	#N/A	#N/A	#N/A	17	ENSG00000264247	ZNF407-AS1	lncRNA	ZNF407 antisense RNA 1 [Source:HGNC Symbol;Acc:HGNC:44331]
SMAP1	#N/A	#N/A	#N/A	#N/A	#N/A	#N/A	#N/A	0.753486	#N/A	#N/A	1.29488	0.880024	#N/A	0.718455	0.663668	0.665961	0.912791	1.05894	#N/A	1.69072	1.26538	1.16623	#N/A	1.75616	#N/A	#N/A	#N/A	#N/A	#N/A	#N/A	0.776973	#N/A	0.621061	#N/A	#N/A	#N/A	#N/A	#N/A	#N/A	#N/A	#N/A	#N/A	#N/A	#N/A	#N/A	#N/A	#N/A	#N/A	#N/A	#N/A	#N/A	#N/A	#N/A	#N/A	#N/A	#N/A	2.16754	1.44869	1.10873	#N/A	#N/A	#N/A	#N/A	17	ENSG00000112305	SMAP1	protein_coding	small ArfGAP 1 [Source:HGNC Symbol;Acc:HGNC:19651]
AMMECR1	#N/A	#N/A	1.2404	#N/A	2.09637	#N/A	0.74172	0.994192	#N/A	#N/A	0.363841	#N/A	0.830489	0.661552	#N/A	0.787259	#N/A	#N/A	#N/A	#N/A	#N/A	#N/A	#N/A	#N/A	#N/A	#N/A	1.17971	1.03155	1.05769	#N/A	#N/A	#N/A	#N/A	#N/A	#N/A	#N/A	#N/A	#N/A	#N/A	#N/A	#N/A	#N/A	#N/A	#N/A	#N/A	#N/A	#N/A	#N/A	#N/A	#N/A	#N/A	0.54006	#N/A	0.716956	#N/A	0.661839	0.173509	0.490197	0.86481	#N/A	#N/A	#N/A	#N/A	17	ENSG00000101935	AMMECR1	protein_coding	AMMECR nuclear protein 1 [Source:HGNC Symbol;Acc:HGNC:467]
MSR1	#N/A	#N/A	0.670743	0.0749951	#N/A	0.105109	#N/A	0.0778723	0.129669	#N/A	#N/A	#N/A	#N/A	#N/A	#N/A	#N/A	#N/A	#N/A	#N/A	#N/A	#N/A	#N/A	#N/A	#N/A	0.101429	#N/A	#N/A	#N/A	#N/A	#N/A	#N/A	#N/A	0.0906089	#N/A	#N/A	#N/A	#N/A	#N/A	0.792774	#N/A	#N/A	#N/A	2.18324	#N/A	0.151721	#N/A	0.894068	0.880437	#N/A	0.794819	#N/A	0.778053	#N/A	#N/A	0.147307	0.0924959	0.0795174	#N/A	#N/A	#N/A	#N/A	#N/A	#N/A	17	ENSG00000038945	MSR1	protein_coding	macrophage scavenger receptor 1 [Source:HGNC Symbol;Acc:HGNC:7376]
COA7	#N/A	#N/A	0.19957	0.152058	0.180515	0.175597	0.141854	0.136997	0.110701	#N/A	#N/A	#N/A	0.0984212	0.168401	0.132302	0.150737	#N/A	0.175196	0.148729	#N/A	#N/A	0.15138	#N/A	0.125946	#N/A	#N/A	#N/A	#N/A	#N/A	#N/A	#N/A	#N/A	#N/A	#N/A	#N/A	#N/A	#N/A	#N/A	#N/A	#N/A	#N/A	#N/A	#N/A	#N/A	#N/A	#N/A	#N/A	#N/A	#N/A	#N/A	#N/A	0.199216	#N/A	#N/A	#N/A	#N/A	#N/A	0.113241	#N/A	#N/A	#N/A	#N/A	#N/A	17	ENSG00000162377	COA7	protein_coding	cytochrome c oxidase assembly factor 7 [Source:HGNC Symbol;Acc:HGNC:25716]
ZNF609	#N/A	#N/A	#N/A	#N/A	0.587721	0.669957	0.760864	0.513082	0.712065	#N/A	0.717772	#N/A	#N/A	#N/A	#N/A	#N/A	#N/A	#N/A	#N/A	1.34709	#N/A	#N/A	#N/A	0.69917	#N/A	#N/A	#N/A	#N/A	#N/A	#N/A	0.426918	#N/A	0.896664	#N/A	0.478294	#N/A	#N/A	#N/A	#N/A	#N/A	0.440641	0.822598	#N/A	#N/A	#N/A	#N/A	#N/A	#N/A	#N/A	#N/A	0.52599	#N/A	0.516567	#N/A	0.929828	#N/A	1.68456	#N/A	#N/A	#N/A	#N/A	#N/A	#N/A	17	ENSG00000180357	ZNF609	protein_coding	zinc finger protein 609 [Source:HGNC Symbol;Acc:HGNC:29003]
HAGH	#N/A	#N/A	1.57358	#N/A	1.55473	1.17932	1.62679	0.920819	#N/A	#N/A	0.980533	#N/A	1.55625	#N/A	#N/A	#N/A	#N/A	#N/A	#N/A	0.39959	0.842556	0.859225	#N/A	0.965364	#N/A	#N/A	#N/A	#N/A	#N/A	#N/A	0.613922	#N/A	#N/A	#N/A	#N/A	#N/A	#N/A	#N/A	#N/A	#N/A	#N/A	#N/A	#N/A	#N/A	#N/A	#N/A	#N/A	#N/A	#N/A	#N/A	#N/A	1.51049	#N/A	0.832496	1.10345	#N/A	0.325326	1.00314	#N/A	#N/A	#N/A	#N/A	#N/A	17	ENSG00000063854	HAGH	protein_coding	hydroxyacylglutathione hydrolase [Source:HGNC Symbol;Acc:HGNC:4805]
RAB18	#N/A	#N/A	0.649038	#N/A	#N/A	#N/A	#N/A	0.778273	1.29729	0.83825	2.9826	1.63837	0.923467	#N/A	#N/A	#N/A	#N/A	#N/A	#N/A	1.17411	0.932661	#N/A	#N/A	1.11807	#N/A	#N/A	#N/A	#N/A	1.4124	#N/A	#N/A	#N/A	#N/A	#N/A	#N/A	#N/A	#N/A	#N/A	#N/A	#N/A	#N/A	#N/A	#N/A	#N/A	#N/A	0.848961	#N/A	#N/A	#N/A	#N/A	#N/A	0.607919	#N/A	#N/A	#N/A	#N/A	1.67295	1.3561	#N/A	1.037	0.846218	#N/A	#N/A	17	ENSG00000099246	RAB18	protein_coding	RAB18, member RAS oncogene family [Source:HGNC Symbol;Acc:HGNC:14244]
KIF22	#N/A	#N/A	0.156785	0.0890634	0.0952744	0.120186	0.0931584	0.103146	#N/A	#N/A	#N/A	#N/A	#N/A	0.0928751	0.0856536	0.119945	#N/A	#N/A	0.0927639	#N/A	#N/A	#N/A	#N/A	#N/A	#N/A	#N/A	0.0626251	0.0734864	#N/A	#N/A	0.0907892	0.0627612	#N/A	#N/A	#N/A	#N/A	#N/A	#N/A	#N/A	#N/A	#N/A	#N/A	#N/A	#N/A	#N/A	#N/A	#N/A	#N/A	#N/A	#N/A	#N/A	0.0600891	0.0978423	#N/A	0.120067	#N/A	#N/A	#N/A	#N/A	#N/A	#N/A	#N/A	#N/A	17	ENSG00000079616	KIF22	protein_coding	kinesin family member 22 [Source:HGNC Symbol;Acc:HGNC:6391]
SCLT1	#N/A	#N/A	#N/A	#N/A	#N/A	#N/A	#N/A	0.614592	#N/A	#N/A	#N/A	#N/A	#N/A	#N/A	#N/A	#N/A	#N/A	#N/A	#N/A	#N/A	#N/A	#N/A	#N/A	#N/A	#N/A	#N/A	#N/A	#N/A	#N/A	#N/A	#N/A	#N/A	#N/A	#N/A	0.957575	#N/A	0.932116	1.0227	1.39021	1.00965	0.798936	1.01763	1.13732	1.09189	1.28233	1.19141	1.18603	1.20925	#N/A	1.3195	1.08665	#N/A	#N/A	#N/A	#N/A	#N/A	1.07405	#N/A	#N/A	#N/A	#N/A	#N/A	#N/A	17	ENSG00000151466	SCLT1	protein_coding	sodium channel and clathrin linker 1 [Source:HGNC Symbol;Acc:HGNC:26406]
RRAGA	#N/A	#N/A	#N/A	0.0360122	#N/A	#N/A	#N/A	0.0342183	#N/A	#N/A	#N/A	#N/A	#N/A	#N/A	#N/A	#N/A	#N/A	0.0331903	#N/A	#N/A	#N/A	#N/A	#N/A	#N/A	#N/A	#N/A	#N/A	#N/A	#N/A	#N/A	#N/A	#N/A	#N/A	#N/A	0.0351108	#N/A	#N/A	0.0501462	0.0501235	#N/A	0.0354964	0.0443624	0.050833	0.0450762	0.0428383	0.0352228	0.0512218	0.0369242	0.028721	0.0495181	0.0423777	#N/A	#N/A	#N/A	#N/A	#N/A	#N/A	#N/A	#N/A	#N/A	#N/A	#N/A	#N/A	17	ENSG00000155876	RRAGA	protein_coding	Ras related GTP binding A [Source:HGNC Symbol;Acc:HGNC:16963]
TMF1	#N/A	#N/A	#N/A	#N/A	#N/A	#N/A	#N/A	#N/A	1.28768	#N/A	0.612873	#N/A	#N/A	#N/A	#N/A	#N/A	#N/A	#N/A	#N/A	#N/A	#N/A	#N/A	#N/A	#N/A	#N/A	#N/A	#N/A	#N/A	#N/A	#N/A	#N/A	#N/A	#N/A	#N/A	0.97216	#N/A	1.2098	1.0683	1.01025	0.871843	0.974131	0.807349	0.824209	0.944875	1.0672	#N/A	0.933197	1.05497	#N/A	0.983095	0.839995	#N/A	#N/A	#N/A	#N/A	0.827358	#N/A	#N/A	#N/A	#N/A	#N/A	#N/A	#N/A	17	ENSG00000144747	TMF1	protein_coding	TATA element modulatory factor 1 [Source:HGNC Symbol;Acc:HGNC:11870]
TRAPPC9	#N/A	#N/A	#N/A	#N/A	#N/A	0.922673	#N/A	#N/A	0.893814	#N/A	#N/A	#N/A	#N/A	0.778176	0.849661	0.839466	#N/A	0.957894	1.12422	1.10681	0.985444	1.1942	#N/A	1.44782	#N/A	#N/A	#N/A	#N/A	#N/A	#N/A	#N/A	#N/A	#N/A	#N/A	#N/A	#N/A	#N/A	#N/A	#N/A	#N/A	#N/A	#N/A	#N/A	#N/A	#N/A	#N/A	#N/A	#N/A	#N/A	#N/A	#N/A	0.629484	#N/A	0.626172	1.44486	0.913506	#N/A	1.63509	#N/A	1.60569	#N/A	#N/A	#N/A	17	ENSG00000167632	TRAPPC9	protein_coding	trafficking protein particle complex subunit 9 [Source:HGNC Symbol;Acc:HGNC:30832]
C6orf62	#N/A	#N/A	0.614647	#N/A	1.14823	#N/A	1.38767	#N/A	1.51771	#N/A	2.44666	1.15321	#N/A	#N/A	#N/A	#N/A	#N/A	#N/A	#N/A	#N/A	#N/A	#N/A	#N/A	#N/A	#N/A	#N/A	#N/A	#N/A	#N/A	#N/A	#N/A	#N/A	#N/A	#N/A	#N/A	#N/A	0.574478	#N/A	#N/A	#N/A	#N/A	#N/A	#N/A	0.787942	#N/A	0.784426	#N/A	0.598892	1.39961	#N/A	#N/A	0.680919	0.739605	1.02162	#N/A	1.22876	1.2401	2.58945	#N/A	#N/A	#N/A	#N/A	#N/A	17	ENSG00000112308	C6orf62	protein_coding	chromosome 6 open reading frame 62 [Source:HGNC Symbol;Acc:HGNC:20998]
G3BP2	#N/A	#N/A	2.31519	#N/A	0.846016	0.615905	1.01298	#N/A	0.326509	#N/A	#N/A	#N/A	#N/A	1.24882	#N/A	1.05037	#N/A	0.604619	0.317952	0.225886	0.241477	0.251753	#N/A	#N/A	#N/A	#N/A	#N/A	#N/A	#N/A	#N/A	#N/A	#N/A	#N/A	#N/A	#N/A	#N/A	#N/A	#N/A	#N/A	#N/A	#N/A	#N/A	#N/A	#N/A	#N/A	#N/A	#N/A	#N/A	#N/A	#N/A	#N/A	3.68013	#N/A	#N/A	0.230469	0.480587	0.125892	0.218156	#N/A	#N/A	#N/A	#N/A	#N/A	17	ENSG00000138757	G3BP2	protein_coding	G3BP stress granule assembly factor 2 [Source:HGNC Symbol;Acc:HGNC:30291]
BZW1	#N/A	#N/A	#N/A	#N/A	#N/A	#N/A	0.244082	#N/A	0.308237	#N/A	#N/A	0.137317	#N/A	#N/A	#N/A	#N/A	#N/A	#N/A	#N/A	#N/A	#N/A	#N/A	#N/A	#N/A	#N/A	0.26898	#N/A	#N/A	#N/A	#N/A	#N/A	#N/A	#N/A	#N/A	1.24146	0.315521	1.82534	1.27899	1.90799	1.20591	1.09838	#N/A	1.80775	1.24064	1.13703	#N/A	1.53854	1.4418	#N/A	2.05412	#N/A	#N/A	#N/A	#N/A	#N/A	#N/A	#N/A	#N/A	#N/A	#N/A	#N/A	#N/A	#N/A	17	ENSG00000082153	BZW1	protein_coding	basic leucine zipper and W2 domains 1 [Source:HGNC Symbol;Acc:HGNC:18380]
SLC5A3	#N/A	#N/A	2.88545	#N/A	0.65395	0.558957	0.426132	#N/A	0.313358	#N/A	0.163504	#N/A	#N/A	#N/A	#N/A	#N/A	#N/A	#N/A	#N/A	#N/A	#N/A	#N/A	0.916707	#N/A	#N/A	#N/A	#N/A	#N/A	#N/A	#N/A	1.83884	0.295169	1.20861	#N/A	#N/A	#N/A	#N/A	0.699347	0.885224	#N/A	#N/A	#N/A	0.748645	0.745137	#N/A	#N/A	0.792518	0.821261	#N/A	0.911847	#N/A	#N/A	#N/A	#N/A	#N/A	#N/A	#N/A	#N/A	#N/A	#N/A	#N/A	#N/A	#N/A	17	ENSG00000198743	SLC5A3	protein_coding	solute carrier family 5 member 3 [Source:HGNC Symbol;Acc:HGNC:11038]
CD72	#N/A	#N/A	#N/A	0.261261	#N/A	0.15217	#N/A	#N/A	0.123518	#N/A	#N/A	#N/A	#N/A	#N/A	#N/A	#N/A	#N/A	#N/A	#N/A	#N/A	#N/A	#N/A	#N/A	#N/A	#N/A	#N/A	#N/A	#N/A	#N/A	#N/A	#N/A	#N/A	#N/A	#N/A	1.53347	#N/A	#N/A	1.47439	#N/A	1.2783	1.3795	0.557168	1.11613	0.964034	0.629955	#N/A	1.01542	1.17646	#N/A	#N/A	1.55261	#N/A	0.421344	#N/A	#N/A	0.143774	#N/A	#N/A	0.13579	#N/A	#N/A	#N/A	#N/A	17	ENSG00000137101	CD72	protein_coding	CD72 molecule [Source:HGNC Symbol;Acc:HGNC:1696]
ATP6V0B	#N/A	#N/A	0.185796	0.119733	0.139888	0.16908	0.135466	#N/A	0.157592	#N/A	#N/A	0.103356	#N/A	0.18483	0.160487	0.152895	0.110935	0.143695	#N/A	#N/A	0.143475	#N/A	#N/A	#N/A	0.139923	#N/A	#N/A	#N/A	#N/A	#N/A	#N/A	#N/A	0.110862	#N/A	#N/A	#N/A	#N/A	#N/A	#N/A	#N/A	#N/A	#N/A	#N/A	#N/A	#N/A	#N/A	#N/A	#N/A	#N/A	#N/A	#N/A	0.540907	0.171397	#N/A	#N/A	#N/A	#N/A	#N/A	#N/A	#N/A	#N/A	#N/A	#N/A	17	ENSG00000117410	ATP6V0B	protein_coding	ATPase H+ transporting V0 subunit b [Source:HGNC Symbol;Acc:HGNC:861]
RFX3-DT	#N/A	#N/A	2.51627	0.973303	2.55455	2.50565	2.53664	#N/A	1.10566	#N/A	#N/A	#N/A	#N/A	#N/A	0.635834	#N/A	#N/A	#N/A	0.941908	1.5726	#N/A	#N/A	#N/A	#N/A	#N/A	#N/A	1.0339	1.22625	1.29485	#N/A	#N/A	#N/A	#N/A	#N/A	#N/A	#N/A	#N/A	#N/A	#N/A	#N/A	#N/A	#N/A	#N/A	#N/A	#N/A	#N/A	#N/A	#N/A	#N/A	#N/A	#N/A	1.08217	#N/A	#N/A	2.44902	1.10817	0.858636	2.38012	#N/A	#N/A	#N/A	#N/A	#N/A	17	ENSG00000232104	RFX3-DT	lncRNA	RFX3 divergent transcript [Source:HGNC Symbol;Acc:HGNC:51197]
CP	#N/A	#N/A	#N/A	#N/A	#N/A	#N/A	#N/A	#N/A	#N/A	0.636952	#N/A	0.112726	#N/A	#N/A	#N/A	#N/A	#N/A	#N/A	#N/A	#N/A	#N/A	#N/A	#N/A	#N/A	#N/A	#N/A	#N/A	#N/A	#N/A	#N/A	#N/A	#N/A	#N/A	#N/A	2.63471	#N/A	1.78769	2.35577	2.54576	2.1199	2.81353	0.666615	2.51805	1.37674	0.27871	0.188554	2.83016	3.38462	#N/A	2.1608	2.74128	#N/A	#N/A	#N/A	#N/A	#N/A	#N/A	#N/A	#N/A	#N/A	#N/A	#N/A	#N/A	17	ENSG00000047457	CP	protein_coding	ceruloplasmin [Source:HGNC Symbol;Acc:HGNC:2295]
EXOC1	#N/A	#N/A	#N/A	#N/A	#N/A	#N/A	#N/A	#N/A	#N/A	1.12224	#N/A	#N/A	#N/A	#N/A	#N/A	#N/A	#N/A	#N/A	#N/A	#N/A	#N/A	#N/A	#N/A	#N/A	#N/A	#N/A	#N/A	#N/A	#N/A	#N/A	#N/A	#N/A	#N/A	#N/A	1.20292	1.54974	1.23846	1.18729	1.36623	0.972303	1.14514	1.06665	1.11725	1.36858	1.10278	1.82025	1.0851	1.23211	#N/A	1.11995	1.06083	#N/A	#N/A	#N/A	#N/A	#N/A	#N/A	#N/A	#N/A	#N/A	#N/A	#N/A	#N/A	17	ENSG00000090989	EXOC1	protein_coding	exocyst complex component 1 [Source:HGNC Symbol;Acc:HGNC:30380]
UBE2Q2	#N/A	#N/A	#N/A	#N/A	#N/A	#N/A	#N/A	#N/A	#N/A	1.14035	#N/A	#N/A	#N/A	#N/A	#N/A	#N/A	#N/A	#N/A	#N/A	#N/A	#N/A	#N/A	#N/A	#N/A	#N/A	#N/A	#N/A	#N/A	#N/A	#N/A	#N/A	#N/A	#N/A	#N/A	3.30205	#N/A	2.24972	3.07395	1.42336	2.92933	3.84716	3.62463	1.34042	1.87056	1.25234	2.72821	1.19385	1.92047	1.53012	1.20081	2.88815	#N/A	#N/A	#N/A	#N/A	#N/A	#N/A	#N/A	#N/A	#N/A	#N/A	#N/A	#N/A	17	ENSG00000140367	UBE2Q2	protein_coding	ubiquitin conjugating enzyme E2 Q2 [Source:HGNC Symbol;Acc:HGNC:19248]
NEMP2	#N/A	#N/A	#N/A	#N/A	#N/A	#N/A	#N/A	#N/A	#N/A	1.31929	#N/A	#N/A	#N/A	#N/A	#N/A	#N/A	#N/A	#N/A	#N/A	#N/A	#N/A	#N/A	#N/A	#N/A	#N/A	0.0810577	#N/A	#N/A	#N/A	#N/A	#N/A	#N/A	#N/A	#N/A	3.32792	#N/A	3.12006	3.63725	3.30895	1.98942	4.0213	0.36752	3.47497	2.08221	0.832208	0.181333	3.30357	3.46181	#N/A	3.15883	3.6497	#N/A	#N/A	#N/A	#N/A	#N/A	#N/A	#N/A	#N/A	#N/A	#N/A	#N/A	#N/A	17	ENSG00000189362	NEMP2	protein_coding	nuclear envelope integral membrane protein 2 [Source:HGNC Symbol;Acc:HGNC:33700]
ZPR1	#N/A	#N/A	#N/A	#N/A	#N/A	#N/A	#N/A	#N/A	#N/A	0.139971	#N/A	#N/A	#N/A	#N/A	#N/A	#N/A	#N/A	0.118155	#N/A	#N/A	#N/A	#N/A	#N/A	#N/A	#N/A	#N/A	#N/A	#N/A	#N/A	#N/A	#N/A	#N/A	#N/A	#N/A	0.177371	#N/A	0.156476	0.156157	0.166021	0.142316	1.96696	0.160975	0.512499	0.142945	0.139198	0.160209	0.146202	0.158598	#N/A	0.151378	0.190534	#N/A	#N/A	#N/A	#N/A	#N/A	#N/A	#N/A	#N/A	#N/A	#N/A	#N/A	#N/A	17	ENSG00000109917	ZPR1	protein_coding	ZPR1 zinc finger [Source:HGNC Symbol;Acc:HGNC:13051]
MMP24OS	#N/A	#N/A	#N/A	#N/A	#N/A	#N/A	#N/A	#N/A	#N/A	1.04502	#N/A	#N/A	#N/A	#N/A	#N/A	#N/A	#N/A	#N/A	#N/A	#N/A	#N/A	#N/A	#N/A	#N/A	#N/A	#N/A	#N/A	#N/A	#N/A	#N/A	#N/A	#N/A	#N/A	#N/A	1.59199	#N/A	1.7973	2.05178	1.61339	1.93776	1.99561	2.23003	1.39439	1.74541	1.65407	2.46146	1.62689	1.80908	2.62787	1.34721	2.14404	#N/A	#N/A	#N/A	#N/A	#N/A	#N/A	#N/A	#N/A	#N/A	#N/A	#N/A	#N/A	17	ENSG00000126005	MMP24OS	protein_coding	MMP24 opposite strand [Source:HGNC Symbol;Acc:HGNC:44421]
UNC93B1	#N/A	#N/A	#N/A	#N/A	#N/A	#N/A	#N/A	#N/A	#N/A	0.160824	#N/A	#N/A	#N/A	#N/A	#N/A	#N/A	#N/A	#N/A	#N/A	#N/A	#N/A	#N/A	#N/A	#N/A	#N/A	#N/A	#N/A	#N/A	#N/A	#N/A	#N/A	#N/A	#N/A	#N/A	0.270229	0.132871	0.223705	0.244123	0.289346	0.210075	0.29489	0.214764	0.242094	0.235425	0.246413	0.2004	0.239896	0.254665	#N/A	0.21679	0.230404	#N/A	#N/A	#N/A	#N/A	#N/A	#N/A	#N/A	#N/A	#N/A	#N/A	#N/A	#N/A	17	ENSG00000110057	UNC93B1	protein_coding	unc-93 homolog B1, TLR signaling regulator [Source:HGNC Symbol;Acc:HGNC:13481]
TMEM91	#N/A	#N/A	#N/A	#N/A	#N/A	#N/A	#N/A	#N/A	#N/A	1.23028	#N/A	#N/A	#N/A	#N/A	#N/A	#N/A	#N/A	#N/A	#N/A	#N/A	#N/A	#N/A	#N/A	#N/A	#N/A	#N/A	#N/A	#N/A	#N/A	#N/A	#N/A	#N/A	#N/A	#N/A	1.73787	0.560875	1.94142	2.11988	1.75584	2.03173	1.78596	1.62832	1.86184	2.30964	1.61904	1.49992	1.87171	1.97407	#N/A	1.91281	1.63207	#N/A	#N/A	#N/A	#N/A	#N/A	#N/A	#N/A	#N/A	#N/A	#N/A	#N/A	#N/A	17	ENSG00000142046	TMEM91	protein_coding	transmembrane protein 91 [Source:HGNC Symbol;Acc:HGNC:32393]
ETV3	#N/A	#N/A	#N/A	#N/A	#N/A	#N/A	0.398584	#N/A	#N/A	1.48999	#N/A	0.138797	#N/A	#N/A	#N/A	1.24995	#N/A	#N/A	#N/A	#N/A	#N/A	#N/A	#N/A	0.276268	#N/A	#N/A	#N/A	#N/A	#N/A	#N/A	#N/A	#N/A	1.1112	#N/A	1.10864	#N/A	2.04165	#N/A	0.981721	0.933819	1.06138	#N/A	1.00844	1.03396	#N/A	#N/A	0.93488	1.00664	#N/A	1.24543	1.15732	#N/A	#N/A	#N/A	#N/A	#N/A	#N/A	#N/A	#N/A	#N/A	#N/A	#N/A	#N/A	17	ENSG00000117036	ETV3	protein_coding	ETS variant transcription factor 3 [Source:HGNC Symbol;Acc:HGNC:3492]
ALG13-AS1	#N/A	#N/A	#N/A	#N/A	#N/A	#N/A	#N/A	#N/A	#N/A	1.31945	#N/A	#N/A	#N/A	#N/A	#N/A	#N/A	#N/A	#N/A	#N/A	#N/A	#N/A	#N/A	#N/A	#N/A	#N/A	#N/A	#N/A	#N/A	#N/A	#N/A	#N/A	#N/A	#N/A	#N/A	1.28736	0.278509	2.35077	1.18405	1.77336	1.16239	1.08373	1.1535	1.46151	1.58813	1.86967	1.20484	1.1192	1.44753	#N/A	1.43793	1.27885	#N/A	#N/A	#N/A	#N/A	#N/A	#N/A	#N/A	#N/A	#N/A	#N/A	#N/A	#N/A	17	ENSG00000229487	ALG13-AS1	lncRNA	ALG13 antisense RNA 1 [Source:HGNC Symbol;Acc:HGNC:41277]
CRIP3	#N/A	#N/A	0.0996902	0.0976741	#N/A	#N/A	#N/A	#N/A	#N/A	0.106536	#N/A	#N/A	#N/A	#N/A	#N/A	#N/A	#N/A	#N/A	#N/A	#N/A	#N/A	#N/A	#N/A	#N/A	#N/A	#N/A	#N/A	#N/A	#N/A	#N/A	#N/A	#N/A	#N/A	#N/A	0.0781461	#N/A	0.087861	0.047414	0.058049	0.093231	0.325778	#N/A	0.326872	0.0784557	0.109644	#N/A	0.0442511	0.0229544	#N/A	0.0902109	0.0664947	0.0719819	#N/A	#N/A	#N/A	#N/A	#N/A	#N/A	#N/A	#N/A	#N/A	#N/A	#N/A	17	ENSG00000146215	CRIP3	protein_coding	cysteine rich protein 3 [Source:HGNC Symbol;Acc:HGNC:17751]
FAM98C	#N/A	#N/A	#N/A	#N/A	#N/A	#N/A	#N/A	#N/A	#N/A	0.398515	#N/A	#N/A	#N/A	#N/A	#N/A	#N/A	#N/A	#N/A	#N/A	#N/A	#N/A	#N/A	#N/A	#N/A	#N/A	#N/A	0.0977624	#N/A	#N/A	#N/A	#N/A	#N/A	#N/A	#N/A	0.342441	#N/A	1.64544	1.07286	1.02938	0.353742	3.53514	0.192077	3.60216	0.154097	0.180791	0.150608	3.13508	0.616104	#N/A	1.84341	1.71121	#N/A	#N/A	#N/A	#N/A	#N/A	#N/A	#N/A	#N/A	#N/A	#N/A	#N/A	#N/A	17	ENSG00000130244	FAM98C	protein_coding	family with sequence similarity 98 member C [Source:HGNC Symbol;Acc:HGNC:27119]
KRT10	#N/A	#N/A	#N/A	#N/A	#N/A	#N/A	#N/A	#N/A	#N/A	0.0734786	0.0993493	#N/A	#N/A	#N/A	#N/A	#N/A	0.0492553	#N/A	#N/A	#N/A	#N/A	#N/A	#N/A	#N/A	#N/A	#N/A	#N/A	#N/A	#N/A	#N/A	#N/A	0.0780796	#N/A	#N/A	0.132189	0.104066	0.16257	0.168182	#N/A	0.0890721	0.452753	0.189428	#N/A	#N/A	0.0948902	0.169558	0.17174	0.140515	0.127448	#N/A	0.183234	#N/A	#N/A	#N/A	#N/A	#N/A	#N/A	#N/A	#N/A	#N/A	#N/A	#N/A	#N/A	17	ENSG00000186395	KRT10	protein_coding	keratin 10 [Source:HGNC Symbol;Acc:HGNC:6413]
FAM200B	#N/A	#N/A	1.13199	#N/A	#N/A	#N/A	#N/A	#N/A	#N/A	0.997136	#N/A	#N/A	#N/A	#N/A	#N/A	#N/A	#N/A	#N/A	#N/A	#N/A	#N/A	#N/A	#N/A	#N/A	#N/A	#N/A	#N/A	#N/A	#N/A	#N/A	#N/A	#N/A	#N/A	#N/A	1.1267	#N/A	2.09966	1.1885	1.38921	1.43436	0.995885	0.906575	1.00963	1.14697	0.992737	0.600626	1.03049	0.918924	#N/A	1.21175	0.99911	#N/A	#N/A	#N/A	#N/A	#N/A	#N/A	#N/A	#N/A	#N/A	#N/A	#N/A	#N/A	17	ENSG00000237765	FAM200B	protein_coding	family with sequence similarity 200 member B [Source:HGNC Symbol;Acc:HGNC:27740]
TSR3	#N/A	#N/A	#N/A	#N/A	#N/A	#N/A	#N/A	#N/A	#N/A	0.0758116	#N/A	#N/A	#N/A	0.0650012	0.0677603	#N/A	#N/A	#N/A	#N/A	#N/A	#N/A	#N/A	#N/A	#N/A	#N/A	#N/A	#N/A	#N/A	#N/A	#N/A	#N/A	#N/A	#N/A	#N/A	0.0751402	#N/A	0.0877247	0.0898469	0.0665202	0.0885011	0.101779	0.080178	0.0985276	0.0818997	0.0782815	#N/A	0.091656	0.0882737	#N/A	0.0887663	0.0779893	#N/A	#N/A	#N/A	#N/A	#N/A	#N/A	#N/A	#N/A	#N/A	#N/A	#N/A	#N/A	17	ENSG00000007520	TSR3	protein_coding	TSR3 ribosome maturation factor [Source:HGNC Symbol;Acc:HGNC:14175]
HGS	#N/A	#N/A	#N/A	#N/A	#N/A	#N/A	#N/A	#N/A	#N/A	1.07103	#N/A	#N/A	#N/A	#N/A	#N/A	#N/A	#N/A	#N/A	#N/A	#N/A	#N/A	#N/A	#N/A	0.586352	#N/A	0.523082	#N/A	#N/A	#N/A	#N/A	#N/A	#N/A	#N/A	#N/A	1.01526	1.04041	1.1547	0.792829	0.809573	#N/A	1.00146	1.14382	0.732354	#N/A	1.03189	#N/A	0.858299	0.962671	0.951328	0.791068	0.861062	#N/A	#N/A	#N/A	#N/A	#N/A	#N/A	#N/A	#N/A	#N/A	#N/A	#N/A	#N/A	17	ENSG00000185359	HGS	protein_coding	hepatocyte growth factor-regulated tyrosine kinase substrate [Source:HGNC Symbol;Acc:HGNC:4897]
CTDSP1	#N/A	#N/A	#N/A	#N/A	#N/A	#N/A	#N/A	#N/A	#N/A	0.938265	#N/A	#N/A	#N/A	#N/A	#N/A	#N/A	#N/A	#N/A	#N/A	#N/A	#N/A	#N/A	#N/A	#N/A	#N/A	#N/A	#N/A	#N/A	#N/A	#N/A	#N/A	#N/A	#N/A	#N/A	1.82921	0.825383	2.43039	1.77134	1.31409	1.70146	1.93893	2.58972	1.10537	1.3089	1.17557	#N/A	0.897508	1.30073	1.15912	1.10192	2.08359	#N/A	#N/A	#N/A	#N/A	#N/A	#N/A	#N/A	#N/A	#N/A	#N/A	#N/A	#N/A	17	ENSG00000144579	CTDSP1	protein_coding	CTD small phosphatase 1 [Source:HGNC Symbol;Acc:HGNC:21614]
EIF3D	#N/A	#N/A	#N/A	#N/A	#N/A	#N/A	#N/A	#N/A	#N/A	1.04407	#N/A	#N/A	#N/A	#N/A	#N/A	#N/A	#N/A	#N/A	#N/A	#N/A	#N/A	#N/A	#N/A	#N/A	#N/A	#N/A	#N/A	#N/A	#N/A	#N/A	#N/A	#N/A	#N/A	#N/A	1.49309	#N/A	2.30004	1.25016	1.05794	1.11307	1.48242	2.13196	0.921414	1.10412	1.02687	1.27882	0.754331	1.1766	1.35803	0.74475	1.26572	#N/A	#N/A	#N/A	#N/A	#N/A	#N/A	#N/A	#N/A	#N/A	#N/A	#N/A	#N/A	17	ENSG00000100353	EIF3D	protein_coding	eukaryotic translation initiation factor 3 subunit D [Source:HGNC Symbol;Acc:HGNC:3278]
GALNT7	#N/A	#N/A	#N/A	#N/A	#N/A	#N/A	#N/A	#N/A	#N/A	0.976721	#N/A	#N/A	#N/A	#N/A	#N/A	#N/A	#N/A	#N/A	#N/A	#N/A	#N/A	#N/A	#N/A	#N/A	#N/A	#N/A	#N/A	#N/A	#N/A	#N/A	#N/A	#N/A	#N/A	#N/A	7.0641	0.274296	5.44756	6.47132	5.67133	5.95502	7.48661	6.22173	7.94648	5.29903	5.3852	0.400284	6.08796	6.32761	#N/A	5.54434	5.96901	#N/A	#N/A	#N/A	#N/A	#N/A	#N/A	#N/A	#N/A	#N/A	#N/A	#N/A	#N/A	17	ENSG00000109586	GALNT7	protein_coding	polypeptide N-acetylgalactosaminyltransferase 7 [Source:HGNC Symbol;Acc:HGNC:4129]
TASOR	#N/A	#N/A	#N/A	#N/A	#N/A	#N/A	#N/A	#N/A	#N/A	0.713018	#N/A	#N/A	#N/A	#N/A	#N/A	#N/A	#N/A	#N/A	#N/A	#N/A	#N/A	#N/A	#N/A	#N/A	#N/A	#N/A	#N/A	#N/A	#N/A	#N/A	#N/A	#N/A	#N/A	#N/A	1.31416	1.5259	1.51625	1.55834	1.46513	1.40529	1.302	1.15239	1.31759	1.45868	1.3136	0.969884	1.26829	1.31285	#N/A	1.3615	1.35394	#N/A	#N/A	#N/A	#N/A	#N/A	#N/A	#N/A	#N/A	#N/A	#N/A	#N/A	#N/A	17	ENSG00000163946	TASOR	protein_coding	transcription activation suppressor [Source:HGNC Symbol;Acc:HGNC:30314]
CAPN10	#N/A	#N/A	#N/A	#N/A	#N/A	#N/A	#N/A	#N/A	#N/A	0.961694	#N/A	#N/A	#N/A	#N/A	#N/A	#N/A	#N/A	#N/A	#N/A	#N/A	#N/A	#N/A	#N/A	#N/A	#N/A	#N/A	#N/A	#N/A	#N/A	#N/A	#N/A	#N/A	#N/A	#N/A	1.2062	0.108201	1.3566	1.05727	0.93521	1.0673	1.01334	0.991191	1.00517	0.907542	#N/A	0.454791	1.20643	1.20341	0.210158	0.903169	1.21406	#N/A	#N/A	#N/A	#N/A	#N/A	#N/A	#N/A	#N/A	#N/A	#N/A	#N/A	#N/A	17	ENSG00000142330	CAPN10	protein_coding	calpain 10 [Source:HGNC Symbol;Acc:HGNC:1477]
STARD4	#N/A	#N/A	#N/A	#N/A	#N/A	#N/A	#N/A	#N/A	#N/A	0.0516175	#N/A	#N/A	#N/A	#N/A	0.075761	#N/A	#N/A	#N/A	#N/A	#N/A	#N/A	#N/A	#N/A	#N/A	#N/A	#N/A	#N/A	#N/A	#N/A	#N/A	#N/A	#N/A	#N/A	#N/A	0.121812	#N/A	0.122468	0.124268	0.125434	0.111523	0.139804	0.112279	0.133163	0.10636	0.106157	0.0970055	0.0831622	0.121831	#N/A	0.0992804	0.108734	#N/A	#N/A	#N/A	#N/A	#N/A	#N/A	#N/A	#N/A	#N/A	#N/A	#N/A	#N/A	17	ENSG00000164211	STARD4	protein_coding	StAR related lipid transfer domain containing 4 [Source:HGNC Symbol;Acc:HGNC:18058]
TRAPPC1	#N/A	#N/A	0.043334	#N/A	#N/A	#N/A	#N/A	#N/A	#N/A	0.0735598	#N/A	#N/A	#N/A	#N/A	#N/A	#N/A	#N/A	#N/A	#N/A	#N/A	#N/A	#N/A	#N/A	#N/A	#N/A	#N/A	#N/A	#N/A	#N/A	#N/A	#N/A	#N/A	#N/A	#N/A	0.0845925	#N/A	0.0851465	0.0736732	0.0675131	0.0716652	0.0903324	0.077789	0.0841144	0.0792509	0.0762398	0.0654498	0.06582	0.0853551	#N/A	0.0855382	0.0884238	#N/A	#N/A	#N/A	#N/A	#N/A	#N/A	#N/A	#N/A	#N/A	#N/A	#N/A	#N/A	17	ENSG00000170043	TRAPPC1	protein_coding	trafficking protein particle complex subunit 1 [Source:HGNC Symbol;Acc:HGNC:19894]
ZBTB22#236104	#N/A	#N/A	#N/A	#N/A	#N/A	#N/A	#N/A	#N/A	#N/A	0.177964	#N/A	#N/A	#N/A	0.133283	#N/A	#N/A	#N/A	#N/A	#N/A	#N/A	#N/A	#N/A	#N/A	#N/A	#N/A	#N/A	#N/A	#N/A	#N/A	#N/A	#N/A	#N/A	0.160904	#N/A	0.210301	#N/A	0.189458	0.172979	0.244371	0.241734	0.373354	0.195992	0.247653	0.21038	0.172471	#N/A	0.220543	0.203586	#N/A	0.208287	0.199681	#N/A	#N/A	#N/A	#N/A	#N/A	#N/A	#N/A	#N/A	#N/A	#N/A	#N/A	#N/A	17	ENSG00000236104	ZBTB22	protein_coding	zinc finger and BTB domain containing 22 [Source:HGNC Symbol;Acc:HGNC:13085]
VPS26C	#N/A	#N/A	#N/A	#N/A	#N/A	#N/A	#N/A	#N/A	#N/A	#N/A	1.66062	1.51105	#N/A	#N/A	#N/A	#N/A	0.887717	#N/A	1.30691	1.67617	1.06239	#N/A	0.805411	1.93557	#N/A	#N/A	#N/A	#N/A	#N/A	#N/A	#N/A	#N/A	0.968894	0.982085	#N/A	#N/A	0.608075	#N/A	#N/A	#N/A	#N/A	#N/A	#N/A	#N/A	#N/A	#N/A	#N/A	#N/A	1.55729	0.569372	#N/A	#N/A	#N/A	1.23729	#N/A	1.48415	1.04693	1.11634	#N/A	#N/A	#N/A	#N/A	#N/A	17	ENSG00000157538	VPS26C	protein_coding	VPS26 endosomal protein sorting factor C [Source:HGNC Symbol;Acc:HGNC:3044]
CARNMT1-AS1	#N/A	#N/A	#N/A	#N/A	#N/A	#N/A	#N/A	#N/A	#N/A	#N/A	0.153646	#N/A	0.56178	#N/A	#N/A	#N/A	#N/A	#N/A	#N/A	#N/A	#N/A	#N/A	#N/A	#N/A	#N/A	#N/A	0.211373	#N/A	0.0675624	#N/A	#N/A	#N/A	#N/A	#N/A	0.782351	#N/A	1.15185	0.822681	#N/A	#N/A	0.633389	0.969064	0.707051	1.20413	#N/A	#N/A	#N/A	0.697213	#N/A	#N/A	0.797436	#N/A	0.63373	#N/A	#N/A	#N/A	#N/A	0.147469	0.164782	0.118907	#N/A	#N/A	#N/A	17	ENSG00000203321	CARNMT1-AS1	lncRNA	CARNMT1 antisense RNA 1 [Source:HGNC Symbol;Acc:HGNC:51188]
SNHG32#204387	#N/A	#N/A	0.516038	#N/A	0.20034	#N/A	#N/A	#N/A	#N/A	#N/A	0.144621	#N/A	#N/A	0.409819	#N/A	0.177784	#N/A	0.199043	0.182903	0.167122	#N/A	#N/A	#N/A	#N/A	#N/A	#N/A	0.204325	#N/A	#N/A	#N/A	#N/A	#N/A	#N/A	#N/A	0.925857	0.0778396	0.708707	#N/A	0.86392	#N/A	#N/A	#N/A	#N/A	0.391692	0.392895	0.295672	#N/A	#N/A	#N/A	0.730435	#N/A	#N/A	#N/A	#N/A	#N/A	#N/A	#N/A	#N/A	#N/A	#N/A	#N/A	#N/A	#N/A	17	ENSG00000204387	SNHG32	lncRNA	small nucleolar RNA host gene 32 [Source:HGNC Symbol;Acc:HGNC:19078]
SMG1	#N/A	#N/A	#N/A	#N/A	#N/A	0.817898	0.654374	#N/A	#N/A	#N/A	1.12813	#N/A	#N/A	0.480907	#N/A	0.491976	#N/A	0.657526	#N/A	1.62406	#N/A	0.675059	#N/A	0.841508	#N/A	#N/A	#N/A	0.659294	#N/A	#N/A	0.449125	#N/A	#N/A	#N/A	#N/A	#N/A	#N/A	#N/A	#N/A	#N/A	#N/A	#N/A	#N/A	#N/A	#N/A	#N/A	#N/A	#N/A	0.828203	#N/A	#N/A	#N/A	#N/A	0.669457	0.85789	0.686413	1.74449	1.16759	#N/A	#N/A	#N/A	#N/A	#N/A	17	ENSG00000157106	SMG1	protein_coding	SMG1 nonsense mediated mRNA decay associated PI3K related kinase [Source:HGNC Symbol;Acc:HGNC:30045]
YJU2	#N/A	#N/A	#N/A	#N/A	0.353683	0.356956	#N/A	#N/A	#N/A	#N/A	0.17412	0.100962	0.431572	#N/A	#N/A	#N/A	#N/A	#N/A	#N/A	#N/A	#N/A	#N/A	#N/A	#N/A	#N/A	#N/A	#N/A	#N/A	#N/A	#N/A	#N/A	0.168438	#N/A	#N/A	1.04558	#N/A	#N/A	#N/A	#N/A	#N/A	#N/A	#N/A	#N/A	0.746664	0.97893	0.736447	0.945979	0.997506	#N/A	#N/A	0.812535	0.72427	#N/A	0.27014	#N/A	0.183703	#N/A	#N/A	#N/A	0.126459	#N/A	#N/A	#N/A	17	ENSG00000105248	YJU2	protein_coding	YJU2 splicing factor homolog [Source:HGNC Symbol;Acc:HGNC:25518]
OAZ2	#N/A	#N/A	0.383484	#N/A	0.194176	0.205783	0.154114	#N/A	#N/A	#N/A	0.146102	#N/A	#N/A	1.49393	0.28972	#N/A	#N/A	0.211648	0.146167	0.148049	0.170167	#N/A	#N/A	#N/A	#N/A	#N/A	#N/A	#N/A	#N/A	#N/A	#N/A	#N/A	#N/A	#N/A	#N/A	#N/A	0.965587	1.13661	#N/A	#N/A	#N/A	0.782961	#N/A	#N/A	#N/A	#N/A	1.07627	1.36773	#N/A	0.961951	#N/A	#N/A	#N/A	#N/A	#N/A	#N/A	#N/A	#N/A	#N/A	#N/A	#N/A	#N/A	#N/A	17	ENSG00000180304	OAZ2	protein_coding	ornithine decarboxylase antizyme 2 [Source:HGNC Symbol;Acc:HGNC:8096]
C1orf131	#N/A	#N/A	#N/A	#N/A	#N/A	0.823154	#N/A	#N/A	#N/A	#N/A	0.210497	0.185571	#N/A	#N/A	#N/A	#N/A	#N/A	#N/A	#N/A	#N/A	#N/A	#N/A	#N/A	#N/A	#N/A	#N/A	#N/A	#N/A	#N/A	#N/A	#N/A	#N/A	#N/A	#N/A	0.708205	#N/A	1.16831	0.807094	0.83671	#N/A	0.666963	#N/A	1.14395	1.51618	0.978458	1.01992	1.10427	1.0308	#N/A	1.16819	0.908441	#N/A	#N/A	#N/A	#N/A	#N/A	0.15217	#N/A	#N/A	#N/A	#N/A	#N/A	#N/A	17	ENSG00000143633	C1orf131	protein_coding	chromosome 1 open reading frame 131 [Source:HGNC Symbol;Acc:HGNC:25332]
ZFC3H1	#N/A	#N/A	#N/A	#N/A	#N/A	#N/A	#N/A	#N/A	#N/A	#N/A	1.31683	#N/A	#N/A	#N/A	#N/A	#N/A	#N/A	#N/A	#N/A	#N/A	#N/A	#N/A	#N/A	#N/A	#N/A	#N/A	#N/A	#N/A	#N/A	#N/A	#N/A	#N/A	#N/A	#N/A	0.853185	#N/A	1.00551	0.901408	0.785895	0.802414	0.831697	1.16305	0.740204	0.819533	0.736654	1.1914	0.774276	0.863554	1.41888	0.767837	0.760652	#N/A	#N/A	#N/A	#N/A	#N/A	#N/A	#N/A	#N/A	#N/A	#N/A	#N/A	#N/A	17	ENSG00000133858	ZFC3H1	protein_coding	zinc finger C3H1-type containing [Source:HGNC Symbol;Acc:HGNC:28328]
USP7	#N/A	#N/A	#N/A	#N/A	#N/A	0.904191	#N/A	#N/A	#N/A	#N/A	1.12969	#N/A	#N/A	#N/A	#N/A	#N/A	#N/A	#N/A	1.09673	1.05514	#N/A	1.03262	#N/A	#N/A	#N/A	#N/A	#N/A	#N/A	#N/A	#N/A	#N/A	#N/A	#N/A	#N/A	0.79875	#N/A	0.652655	0.648131	#N/A	0.682236	0.633513	0.852999	#N/A	#N/A	#N/A	#N/A	0.586444	0.664574	0.948838	#N/A	0.628182	#N/A	#N/A	0.821293	#N/A	1.23878	#N/A	#N/A	#N/A	#N/A	#N/A	#N/A	#N/A	17	ENSG00000187555	USP7	protein_coding	ubiquitin specific peptidase 7 [Source:HGNC Symbol;Acc:HGNC:12630]
MARCHF8#165406	#N/A	#N/A	#N/A	#N/A	#N/A	#N/A	#N/A	#N/A	#N/A	#N/A	0.96575	#N/A	#N/A	#N/A	#N/A	#N/A	#N/A	#N/A	#N/A	#N/A	#N/A	#N/A	#N/A	1.32178	#N/A	#N/A	#N/A	#N/A	#N/A	#N/A	#N/A	1.907	#N/A	#N/A	0.624967	#N/A	0.652285	0.772013	0.973246	0.865641	0.635429	#N/A	0.79391	0.784716	#N/A	0.820333	0.840528	0.896332	#N/A	0.897303	0.78402	#N/A	#N/A	#N/A	#N/A	#N/A	#N/A	#N/A	#N/A	0.407679	#N/A	#N/A	#N/A	17	ENSG00000165406	MARCHF8	protein_coding	membrane associated ring-CH-type finger 8 [Source:HGNC Symbol;Acc:HGNC:23356]
RSRP1	#N/A	#N/A	#N/A	#N/A	#N/A	#N/A	#N/A	#N/A	#N/A	#N/A	0.82371	1.07572	#N/A	#N/A	#N/A	#N/A	#N/A	#N/A	#N/A	#N/A	#N/A	#N/A	#N/A	#N/A	#N/A	#N/A	#N/A	#N/A	#N/A	#N/A	#N/A	#N/A	#N/A	#N/A	0.514901	#N/A	0.65587	0.565915	0.459722	0.48969	0.524553	0.569212	0.398181	0.522327	0.569982	#N/A	#N/A	0.579339	1.3058	0.633896	0.535185	#N/A	#N/A	#N/A	#N/A	#N/A	#N/A	#N/A	#N/A	#N/A	0.683119	#N/A	#N/A	17	ENSG00000117616	RSRP1	protein_coding	arginine and serine rich protein 1 [Source:HGNC Symbol;Acc:HGNC:25234]
MLLT11	#N/A	#N/A	#N/A	#N/A	#N/A	0.12571	0.109536	#N/A	#N/A	#N/A	0.102098	#N/A	#N/A	#N/A	#N/A	#N/A	#N/A	#N/A	#N/A	#N/A	#N/A	#N/A	#N/A	#N/A	#N/A	0.0604353	#N/A	#N/A	#N/A	#N/A	#N/A	#N/A	#N/A	#N/A	0.410861	#N/A	0.492595	0.779563	#N/A	0.680148	1.7542	0.14281	1.33325	#N/A	#N/A	#N/A	0.991862	0.863853	#N/A	1.01851	#N/A	0.120796	0.117411	#N/A	#N/A	0.131096	#N/A	#N/A	#N/A	#N/A	#N/A	#N/A	#N/A	17	ENSG00000213190	MLLT11	protein_coding	MLLT11 transcription factor 7 cofactor [Source:HGNC Symbol;Acc:HGNC:16997]
BORA	#N/A	#N/A	#N/A	#N/A	#N/A	#N/A	#N/A	#N/A	#N/A	#N/A	0.116769	#N/A	#N/A	#N/A	#N/A	#N/A	#N/A	#N/A	#N/A	#N/A	#N/A	#N/A	0.301146	#N/A	#N/A	#N/A	#N/A	#N/A	#N/A	#N/A	#N/A	#N/A	#N/A	#N/A	1.88243	#N/A	1.2155	1.32685	1.19736	1.17949	1.2862	#N/A	1.27502	0.906035	0.673214	#N/A	1.31391	#N/A	#N/A	1.16007	1.65065	#N/A	0.164845	#N/A	#N/A	0.158807	#N/A	#N/A	#N/A	#N/A	0.1504	#N/A	#N/A	17	ENSG00000136122	BORA	protein_coding	BORA aurora kinase A activator [Source:HGNC Symbol;Acc:HGNC:24724]
C20orf27	#N/A	#N/A	#N/A	#N/A	#N/A	#N/A	0.0744574	#N/A	#N/A	#N/A	0.071023	#N/A	#N/A	#N/A	#N/A	#N/A	#N/A	0.0961307	#N/A	#N/A	#N/A	#N/A	#N/A	#N/A	#N/A	#N/A	#N/A	#N/A	#N/A	#N/A	#N/A	#N/A	#N/A	#N/A	0.125977	#N/A	0.106036	0.129462	0.100319	#N/A	0.134143	0.11661	0.124546	0.118139	0.0728154	0.0986919	0.105943	0.0916137	#N/A	0.110961	0.113706	#N/A	#N/A	#N/A	#N/A	#N/A	#N/A	#N/A	#N/A	#N/A	#N/A	#N/A	#N/A	17	ENSG00000101220	C20orf27	protein_coding	chromosome 20 open reading frame 27 [Source:HGNC Symbol;Acc:HGNC:15873]
KDM2B-DT	#N/A	#N/A	#N/A	0.173493	#N/A	#N/A	#N/A	#N/A	#N/A	#N/A	0.130152	#N/A	#N/A	1.57078	#N/A	#N/A	#N/A	#N/A	0.155355	#N/A	#N/A	#N/A	#N/A	#N/A	#N/A	#N/A	#N/A	#N/A	0.092354	#N/A	#N/A	#N/A	#N/A	#N/A	#N/A	#N/A	#N/A	#N/A	1.32458	#N/A	#N/A	#N/A	1.18072	#N/A	1.17753	0.322675	1.19675	1.21548	#N/A	1.26576	#N/A	1.27687	0.169186	#N/A	0.195333	0.144182	#N/A	0.159032	#N/A	#N/A	#N/A	#N/A	#N/A	17	ENSG00000256742	KDM2B-DT	lncRNA	KDM2B divergent transcript [Source:HGNC Symbol;Acc:HGNC:53287]
PPM1N	#N/A	#N/A	0.266385	#N/A	0.192135	#N/A	0.14964	#N/A	#N/A	#N/A	0.115996	0.105018	#N/A	0.261873	0.137146	0.141391	0.152894	0.171942	#N/A	#N/A	#N/A	0.16139	0.15031	0.117718	0.146234	#N/A	#N/A	#N/A	#N/A	#N/A	#N/A	#N/A	#N/A	#N/A	#N/A	0.12896	#N/A	#N/A	#N/A	#N/A	#N/A	#N/A	#N/A	#N/A	#N/A	#N/A	#N/A	#N/A	#N/A	#N/A	#N/A	#N/A	#N/A	#N/A	#N/A	#N/A	#N/A	0.161409	#N/A	#N/A	0.128226	#N/A	#N/A	17	ENSG00000213889	PPM1N	protein_coding	protein phosphatase, Mg2+/Mn2+ dependent 1N (putative) [Source:HGNC Symbol;Acc:HGNC:26845]
NIPSNAP1	#N/A	#N/A	#N/A	#N/A	#N/A	#N/A	#N/A	#N/A	#N/A	#N/A	0.134058	#N/A	#N/A	#N/A	#N/A	#N/A	#N/A	#N/A	#N/A	#N/A	#N/A	#N/A	#N/A	#N/A	#N/A	0.0797057	#N/A	#N/A	#N/A	#N/A	#N/A	#N/A	#N/A	#N/A	0.819374	#N/A	1.1108	1.76852	1.37305	1.48224	1.95352	0.374969	1.9075	0.770117	0.352868	0.147893	1.12568	1.1884	#N/A	1.53989	1.94792	#N/A	#N/A	#N/A	#N/A	#N/A	#N/A	#N/A	#N/A	#N/A	#N/A	#N/A	#N/A	17	ENSG00000184117	NIPSNAP1	protein_coding	nipsnap homolog 1 [Source:HGNC Symbol;Acc:HGNC:7827]
ANKDD1A	#N/A	#N/A	#N/A	#N/A	0.458725	#N/A	#N/A	#N/A	#N/A	#N/A	#N/A	0.20104	#N/A	#N/A	#N/A	#N/A	#N/A	#N/A	#N/A	#N/A	#N/A	#N/A	#N/A	#N/A	#N/A	#N/A	#N/A	#N/A	#N/A	#N/A	#N/A	#N/A	#N/A	#N/A	1.31626	#N/A	2.07899	1.47635	1.68688	1.72356	1.44783	1.38849	1.72667	1.09534	1.50296	0.564428	1.65066	1.99908	#N/A	1.74167	1.88905	#N/A	#N/A	#N/A	#N/A	#N/A	#N/A	#N/A	#N/A	#N/A	#N/A	#N/A	#N/A	17	ENSG00000166839	ANKDD1A	protein_coding	ankyrin repeat and death domain containing 1A [Source:HGNC Symbol;Acc:HGNC:28002]
BTBD10	#N/A	#N/A	#N/A	#N/A	#N/A	#N/A	#N/A	#N/A	#N/A	#N/A	#N/A	1.03309	#N/A	#N/A	#N/A	#N/A	#N/A	#N/A	#N/A	#N/A	#N/A	#N/A	#N/A	1.42963	#N/A	#N/A	#N/A	#N/A	#N/A	#N/A	#N/A	#N/A	#N/A	#N/A	0.691943	#N/A	0.744485	#N/A	0.838035	0.680145	0.589116	0.688374	0.676343	0.601744	0.943318	1.3565	0.798152	0.760194	1.5758	0.796938	0.653765	#N/A	#N/A	#N/A	#N/A	#N/A	#N/A	#N/A	#N/A	#N/A	#N/A	#N/A	#N/A	17	ENSG00000148925	BTBD10	protein_coding	BTB domain containing 10 [Source:HGNC Symbol;Acc:HGNC:21445]
TDP2	#N/A	#N/A	#N/A	#N/A	#N/A	#N/A	#N/A	#N/A	#N/A	#N/A	#N/A	0.129537	#N/A	#N/A	#N/A	#N/A	#N/A	#N/A	#N/A	#N/A	#N/A	#N/A	#N/A	#N/A	#N/A	#N/A	#N/A	#N/A	#N/A	#N/A	#N/A	#N/A	#N/A	#N/A	0.940305	0.157273	1.55037	#N/A	1.30263	1.34619	0.976895	1.02663	1.13508	1.04977	1.30328	#N/A	1.16589	1.13799	0.276084	1.31565	1.01424	#N/A	#N/A	#N/A	#N/A	#N/A	#N/A	0.257805	#N/A	#N/A	#N/A	#N/A	#N/A	17	ENSG00000111802	TDP2	protein_coding	tyrosyl-DNA phosphodiesterase 2 [Source:HGNC Symbol;Acc:HGNC:17768]
ZDHHC18	#N/A	#N/A	#N/A	#N/A	#N/A	#N/A	#N/A	#N/A	#N/A	#N/A	#N/A	0.126566	#N/A	#N/A	#N/A	#N/A	#N/A	#N/A	#N/A	#N/A	#N/A	#N/A	#N/A	0.186295	#N/A	#N/A	#N/A	#N/A	#N/A	#N/A	#N/A	#N/A	#N/A	#N/A	1.03616	#N/A	0.935514	1.01375	1.02588	1.00492	1.06386	1.11849	1.01416	1.06739	1.07642	#N/A	0.905972	1.05532	0.292746	1.02719	0.821805	#N/A	#N/A	#N/A	#N/A	#N/A	#N/A	#N/A	#N/A	#N/A	#N/A	#N/A	#N/A	17	ENSG00000204160	ZDHHC18	protein_coding	zinc finger DHHC-type palmitoyltransferase 18 [Source:HGNC Symbol;Acc:HGNC:20712]
OGFR	#N/A	#N/A	#N/A	#N/A	#N/A	#N/A	#N/A	#N/A	#N/A	#N/A	#N/A	0.237619	#N/A	#N/A	#N/A	#N/A	#N/A	#N/A	#N/A	#N/A	#N/A	#N/A	#N/A	#N/A	#N/A	#N/A	#N/A	#N/A	#N/A	#N/A	#N/A	#N/A	#N/A	#N/A	2.08755	#N/A	2.72905	2.0199	2.06737	1.68058	1.98508	2.13959	1.86193	1.63421	1.50791	1.06384	2.08392	1.81402	0.720956	2.16967	1.59999	#N/A	#N/A	#N/A	#N/A	#N/A	#N/A	#N/A	#N/A	#N/A	#N/A	#N/A	#N/A	17	ENSG00000060491	OGFR	protein_coding	opioid growth factor receptor [Source:HGNC Symbol;Acc:HGNC:15768]
TOMM5	#N/A	#N/A	#N/A	#N/A	#N/A	0.0838619	#N/A	#N/A	#N/A	#N/A	#N/A	0.0434644	#N/A	#N/A	#N/A	#N/A	#N/A	#N/A	#N/A	#N/A	#N/A	#N/A	#N/A	#N/A	#N/A	#N/A	#N/A	#N/A	#N/A	#N/A	#N/A	#N/A	0.0880799	#N/A	0.0695178	#N/A	0.0793614	0.0806119	#N/A	#N/A	0.322969	0.113514	0.128788	0.0871991	0.0843797	0.0970387	0.107129	0.0785135	#N/A	0.0823601	0.117601	0.0884782	#N/A	#N/A	#N/A	#N/A	#N/A	#N/A	#N/A	#N/A	#N/A	#N/A	#N/A	17	ENSG00000175768	TOMM5	protein_coding	translocase of outer mitochondrial membrane 5 [Source:HGNC Symbol;Acc:HGNC:31369]
TENT5C	#N/A	#N/A	0.112011	0.0855485	0.0946976	0.0914796	#N/A	#N/A	#N/A	#N/A	#N/A	#N/A	0.0812608	0.122104	0.085188	0.107846	0.0832226	0.100023	0.0673887	#N/A	#N/A	#N/A	#N/A	#N/A	#N/A	#N/A	0.0691446	#N/A	#N/A	#N/A	0.0961157	#N/A	0.0896853	#N/A	#N/A	#N/A	#N/A	#N/A	#N/A	#N/A	#N/A	#N/A	#N/A	#N/A	#N/A	#N/A	#N/A	#N/A	#N/A	#N/A	#N/A	0.11792	0.0730661	0.0888428	#N/A	#N/A	#N/A	#N/A	#N/A	#N/A	#N/A	#N/A	#N/A	17	ENSG00000183508	TENT5C	protein_coding	terminal nucleotidyltransferase 5C [Source:HGNC Symbol;Acc:HGNC:24712]
PYGM	#N/A	#N/A	0.0807266	0.0256562	0.0473498	0.0640897	0.0531927	#N/A	#N/A	#N/A	#N/A	#N/A	#N/A	0.0558546	#N/A	0.0729082	0.0434628	0.0403968	0.0621449	#N/A	0.0445201	#N/A	#N/A	#N/A	#N/A	#N/A	0.0343913	#N/A	0.0312843	#N/A	#N/A	#N/A	#N/A	#N/A	#N/A	#N/A	#N/A	#N/A	#N/A	#N/A	#N/A	#N/A	#N/A	#N/A	#N/A	#N/A	#N/A	#N/A	#N/A	#N/A	#N/A	0.0798393	#N/A	#N/A	0.0623683	#N/A	#N/A	#N/A	0.0276398	0.0389995	#N/A	#N/A	#N/A	17	ENSG00000068976	PYGM	protein_coding	glycogen phosphorylase, muscle associated [Source:HGNC Symbol;Acc:HGNC:9726]
LPAR1	#N/A	#N/A	0.0317796	#N/A	#N/A	#N/A	0.0433066	#N/A	#N/A	#N/A	#N/A	#N/A	#N/A	#N/A	#N/A	#N/A	#N/A	#N/A	#N/A	#N/A	#N/A	#N/A	#N/A	#N/A	#N/A	#N/A	#N/A	#N/A	#N/A	#N/A	#N/A	#N/A	#N/A	#N/A	0.0307103	#N/A	0.0324954	0.0740349	0.0419256	0.0145366	0.0878853	0.0762848	0.0741928	0.0759642	0.0707747	0.0683666	0.0555803	0.000927968	#N/A	0.0601468	0.0429578	#N/A	#N/A	#N/A	#N/A	#N/A	#N/A	#N/A	#N/A	#N/A	#N/A	#N/A	#N/A	17	ENSG00000198121	LPAR1	protein_coding	lysophosphatidic acid receptor 1 [Source:HGNC Symbol;Acc:HGNC:3166]
RPS9#170889	#N/A	#N/A	0.025633	#N/A	0.0290323	#N/A	#N/A	#N/A	#N/A	#N/A	#N/A	#N/A	#N/A	#N/A	#N/A	0.0301968	#N/A	#N/A	#N/A	#N/A	#N/A	#N/A	#N/A	#N/A	#N/A	#N/A	0.0204098	#N/A	#N/A	#N/A	7.80728e-05	#N/A	#N/A	#N/A	0.0459504	#N/A	#N/A	0.0195763	#N/A	#N/A	0.0158303	0.0417846	0.0402731	0.0426797	0.0407118	0.033504	0.0316789	0.0389139	#N/A	0.0467355	0.0082321	#N/A	#N/A	#N/A	#N/A	#N/A	#N/A	#N/A	#N/A	#N/A	#N/A	#N/A	#N/A	17	ENSG00000170889	RPS9	protein_coding	ribosomal protein S9 [Source:HGNC Symbol;Acc:HGNC:10442]
CA11	#N/A	#N/A	0.0844058	0.109811	#N/A	0.118089	#N/A	#N/A	#N/A	#N/A	#N/A	#N/A	#N/A	#N/A	#N/A	#N/A	#N/A	#N/A	#N/A	#N/A	#N/A	#N/A	#N/A	#N/A	#N/A	#N/A	#N/A	#N/A	#N/A	#N/A	#N/A	#N/A	#N/A	#N/A	0.102837	#N/A	0.126232	0.116025	0.12138	0.119165	0.330025	0.131201	0.61133	#N/A	0.112868	0.0857768	0.259557	0.188096	#N/A	0.0779283	0.124377	#N/A	#N/A	#N/A	#N/A	#N/A	#N/A	#N/A	#N/A	#N/A	#N/A	#N/A	#N/A	17	ENSG00000063180	CA11	protein_coding	carbonic anhydrase 11 [Source:HGNC Symbol;Acc:HGNC:1370]
CACNA1C-AS1#246627	#N/A	#N/A	0.0766623	#N/A	#N/A	#N/A	#N/A	#N/A	#N/A	#N/A	#N/A	#N/A	#N/A	#N/A	#N/A	#N/A	#N/A	0.0932429	#N/A	#N/A	#N/A	#N/A	#N/A	#N/A	#N/A	#N/A	#N/A	#N/A	#N/A	#N/A	0.0843467	#N/A	0.0891727	#N/A	0.0556168	#N/A	0.0577488	0.0366085	0.0633474	0.0364619	0.648196	0.0955361	0.406556	0.103598	#N/A	#N/A	0.06352	0.0545844	#N/A	0.0414358	0.0389317	#N/A	#N/A	#N/A	#N/A	#N/A	#N/A	#N/A	#N/A	#N/A	#N/A	#N/A	#N/A	17	ENSG00000246627	CACNA1C-AS1	lncRNA	CACNA1C antisense RNA 1 [Source:HGNC Symbol;Acc:HGNC:40119]
MIR133A1HG	#N/A	#N/A	0.0350213	#N/A	0.0647238	0.0736716	0.0884897	#N/A	#N/A	#N/A	#N/A	#N/A	#N/A	0.0451454	#N/A	0.095853	#N/A	0.0597126	0.0798172	0.0852961	0.0790868	#N/A	#N/A	0.0536562	#N/A	#N/A	#N/A	#N/A	0.0191116	#N/A	#N/A	#N/A	#N/A	#N/A	#N/A	#N/A	#N/A	#N/A	#N/A	#N/A	#N/A	#N/A	#N/A	#N/A	#N/A	#N/A	#N/A	#N/A	#N/A	#N/A	#N/A	0.0725252	#N/A	#N/A	0.0951915	#N/A	0.0633738	0.0545246	#N/A	0.0594873	#N/A	#N/A	#N/A	17	ENSG00000265142	MIR133A1HG	lncRNA	MIR133A1 host gene [Source:HGNC Symbol;Acc:HGNC:49594]
PABPC1L	#N/A	#N/A	1.32931	#N/A	#N/A	#N/A	#N/A	#N/A	#N/A	#N/A	#N/A	#N/A	#N/A	#N/A	1.02862	#N/A	#N/A	#N/A	#N/A	#N/A	#N/A	#N/A	#N/A	#N/A	#N/A	#N/A	#N/A	#N/A	#N/A	#N/A	#N/A	#N/A	#N/A	#N/A	1.8987	#N/A	1.68693	1.84803	1.78666	1.58864	2.46185	1.4778	1.87246	1.93446	2.1054	#N/A	2.15364	1.63413	#N/A	2.07503	1.96209	#N/A	0.876185	#N/A	#N/A	#N/A	#N/A	#N/A	#N/A	#N/A	#N/A	#N/A	#N/A	17	ENSG00000101104	PABPC1L	protein_coding	poly(A) binding protein cytoplasmic 1 like [Source:HGNC Symbol;Acc:HGNC:15797]
MCOLN3	#N/A	#N/A	0.0819565	#N/A	#N/A	#N/A	#N/A	#N/A	#N/A	#N/A	#N/A	#N/A	#N/A	#N/A	#N/A	#N/A	#N/A	#N/A	#N/A	#N/A	#N/A	#N/A	#N/A	#N/A	#N/A	#N/A	#N/A	#N/A	#N/A	#N/A	#N/A	#N/A	#N/A	#N/A	0.12481	#N/A	0.100404	0.0956906	0.11695	0.0826632	0.120589	0.101736	0.099688	0.0892536	0.11303	0.0981692	0.115425	0.124519	#N/A	0.0845763	0.117015	0.0976064	#N/A	#N/A	#N/A	#N/A	#N/A	#N/A	#N/A	#N/A	#N/A	#N/A	#N/A	17	ENSG00000055732	MCOLN3	protein_coding	mucolipin TRP cation channel 3 [Source:HGNC Symbol;Acc:HGNC:13358]
ITGBL1	#N/A	#N/A	0.0883698	#N/A	0.0842755	#N/A	0.0588871	#N/A	#N/A	#N/A	#N/A	#N/A	#N/A	#N/A	#N/A	#N/A	#N/A	#N/A	#N/A	#N/A	#N/A	#N/A	#N/A	#N/A	#N/A	#N/A	#N/A	#N/A	#N/A	#N/A	#N/A	#N/A	#N/A	#N/A	0.0555504	#N/A	0.0422852	0.0480787	0.0932994	0.0643056	0.150306	#N/A	0.16515	0.0796627	0.0912912	0.0998985	0.215492	0.0977126	#N/A	0.0964081	0.056686	#N/A	#N/A	#N/A	#N/A	#N/A	#N/A	#N/A	#N/A	#N/A	#N/A	#N/A	#N/A	17	ENSG00000198542	ITGBL1	protein_coding	integrin subunit beta like 1 [Source:HGNC Symbol;Acc:HGNC:6164]
SPATA32	#N/A	#N/A	0.0922538	#N/A	#N/A	#N/A	#N/A	#N/A	#N/A	#N/A	#N/A	#N/A	#N/A	#N/A	#N/A	0.102022	#N/A	#N/A	#N/A	#N/A	#N/A	#N/A	#N/A	#N/A	#N/A	#N/A	#N/A	#N/A	#N/A	#N/A	#N/A	#N/A	#N/A	#N/A	0.0347485	#N/A	0.0226926	0.0696574	0.041481	0.0328777	0.417562	#N/A	0.696196	0.0633036	0.0561158	#N/A	0.161131	0.0869109	#N/A	0.039007	0.0357889	0.0457823	0.101309	#N/A	#N/A	#N/A	#N/A	#N/A	#N/A	#N/A	#N/A	#N/A	#N/A	17	ENSG00000184361	SPATA32	protein_coding	spermatogenesis associated 32 [Source:HGNC Symbol;Acc:HGNC:26349]
LINC02580	#N/A	#N/A	0.149522	#N/A	#N/A	#N/A	#N/A	#N/A	#N/A	#N/A	#N/A	#N/A	#N/A	#N/A	#N/A	#N/A	#N/A	#N/A	#N/A	#N/A	#N/A	#N/A	#N/A	#N/A	#N/A	0.0532305	#N/A	#N/A	#N/A	#N/A	#N/A	#N/A	#N/A	#N/A	0.141449	#N/A	0.109088	0.144857	0.130743	0.101647	0.636574	0.0984271	1.27286	0.119595	0.150491	0.135051	0.353314	0.141086	#N/A	0.103624	0.130489	#N/A	#N/A	#N/A	#N/A	#N/A	#N/A	#N/A	#N/A	#N/A	#N/A	#N/A	#N/A	17	ENSG00000230587	LINC02580	lncRNA	long intergenic non-protein coding RNA 2580 [Source:HGNC Symbol;Acc:HGNC:53751]
ASAH2	#N/A	#N/A	0.0525144	#N/A	0.0903899	#N/A	#N/A	#N/A	#N/A	#N/A	#N/A	#N/A	#N/A	0.0697589	#N/A	0.103773	#N/A	0.095312	#N/A	#N/A	#N/A	#N/A	0.0997556	#N/A	#N/A	#N/A	0.073782	#N/A	#N/A	#N/A	0.0925478	#N/A	0.092247	#N/A	0.0879612	#N/A	#N/A	#N/A	#N/A	0.0851116	0.887006	#N/A	1.0806	#N/A	0.113321	#N/A	#N/A	#N/A	#N/A	0.0622392	0.0933247	0.0827303	#N/A	#N/A	#N/A	#N/A	#N/A	#N/A	#N/A	#N/A	#N/A	#N/A	#N/A	17	ENSG00000188611	ASAH2	protein_coding	N-acylsphingosine amidohydrolase 2 [Source:HGNC Symbol;Acc:HGNC:18860]
FOLR2	#N/A	#N/A	#N/A	0.067507	#N/A	#N/A	#N/A	#N/A	#N/A	#N/A	#N/A	#N/A	#N/A	#N/A	0.0715357	#N/A	#N/A	#N/A	#N/A	#N/A	#N/A	#N/A	0.0676216	#N/A	#N/A	#N/A	#N/A	#N/A	#N/A	#N/A	#N/A	#N/A	#N/A	#N/A	0.0799278	#N/A	0.0834506	0.0882492	0.068939	0.0684022	0.10016	#N/A	0.0679474	0.0763401	0.0726363	0.066285	0.0441507	0.0865743	#N/A	0.087284	0.0899706	#N/A	#N/A	#N/A	#N/A	#N/A	#N/A	#N/A	#N/A	#N/A	#N/A	#N/A	#N/A	17	ENSG00000165457	FOLR2	protein_coding	folate receptor beta [Source:HGNC Symbol;Acc:HGNC:3793]
TBX19	#N/A	#N/A	#N/A	#N/A	0.0865017	#N/A	#N/A	#N/A	#N/A	#N/A	#N/A	#N/A	#N/A	#N/A	#N/A	#N/A	#N/A	#N/A	#N/A	#N/A	#N/A	#N/A	#N/A	0.0756174	#N/A	#N/A	#N/A	#N/A	#N/A	#N/A	#N/A	#N/A	#N/A	#N/A	0.0660404	#N/A	0.0429846	0.160124	0.301344	0.0282348	0.817823	0.0835709	0.679451	0.0648192	0.0987711	0.0779003	0.154022	0.0670153	#N/A	0.0340867	0.113422	#N/A	#N/A	#N/A	#N/A	#N/A	#N/A	#N/A	#N/A	#N/A	#N/A	#N/A	#N/A	17	ENSG00000143178	TBX19	protein_coding	T-box transcription factor 19 [Source:HGNC Symbol;Acc:HGNC:11596]
TEPSIN	#N/A	#N/A	#N/A	#N/A	#N/A	0.147254	#N/A	#N/A	#N/A	#N/A	#N/A	#N/A	#N/A	#N/A	#N/A	#N/A	#N/A	#N/A	#N/A	#N/A	#N/A	#N/A	#N/A	#N/A	#N/A	#N/A	#N/A	#N/A	#N/A	#N/A	#N/A	#N/A	#N/A	#N/A	1.26639	#N/A	1.14292	1.66213	#N/A	1.15466	1.47901	0.969329	1.11889	0.962743	1.70769	0.433362	1.18179	1.68487	0.147303	1.22005	1.17196	#N/A	#N/A	#N/A	#N/A	0.146534	#N/A	#N/A	#N/A	#N/A	#N/A	#N/A	#N/A	17	ENSG00000167302	TEPSIN	protein_coding	TEPSIN adaptor related protein complex 4 accessory protein [Source:HGNC Symbol;Acc:HGNC:26458]
DIMT1	#N/A	#N/A	#N/A	#N/A	#N/A	0.976625	#N/A	#N/A	#N/A	#N/A	#N/A	#N/A	#N/A	#N/A	0.798048	#N/A	#N/A	#N/A	#N/A	#N/A	#N/A	#N/A	#N/A	#N/A	#N/A	#N/A	#N/A	#N/A	#N/A	#N/A	#N/A	#N/A	#N/A	#N/A	0.778206	#N/A	0.859483	0.81257	0.780404	0.752581	0.733906	0.717264	0.782665	0.781552	0.765042	1.24167	0.803808	0.873939	#N/A	0.725156	0.66456	#N/A	#N/A	#N/A	#N/A	#N/A	#N/A	#N/A	#N/A	#N/A	#N/A	#N/A	#N/A	17	ENSG00000086189	DIMT1	protein_coding	DIM1 rRNA methyltransferase and ribosome maturation factor [Source:HGNC Symbol;Acc:HGNC:30217]
CLIC5	#N/A	#N/A	#N/A	#N/A	#N/A	#N/A	#N/A	#N/A	#N/A	#N/A	#N/A	#N/A	#N/A	0.542389	0.482535	0.253022	#N/A	0.249971	0.21513	0.198344	0.202084	0.177807	#N/A	0.179643	#N/A	#N/A	#N/A	#N/A	#N/A	#N/A	2.23455	#N/A	0.309797	#N/A	#N/A	#N/A	#N/A	#N/A	#N/A	#N/A	#N/A	#N/A	#N/A	#N/A	#N/A	#N/A	#N/A	#N/A	#N/A	#N/A	#N/A	5.38812	#N/A	0.475431	0.234446	#N/A	0.144418	0.177331	#N/A	0.121661	#N/A	#N/A	#N/A	17	ENSG00000112782	CLIC5	protein_coding	chloride intracellular channel 5 [Source:HGNC Symbol;Acc:HGNC:13517]
LINC02316	#N/A	#N/A	#N/A	#N/A	#N/A	#N/A	#N/A	#N/A	#N/A	#N/A	#N/A	#N/A	#N/A	1.60492	0.245478	0.114112	#N/A	#N/A	#N/A	#N/A	#N/A	0.151191	#N/A	0.139737	0.11237	#N/A	#N/A	#N/A	#N/A	#N/A	0.181476	#N/A	0.125667	#N/A	#N/A	#N/A	#N/A	#N/A	#N/A	#N/A	#N/A	#N/A	1.70739	#N/A	0.878657	#N/A	1.42655	#N/A	#N/A	2.17658	#N/A	0.667837	0.288465	#N/A	0.143904	0.124513	#N/A	0.110206	#N/A	#N/A	#N/A	#N/A	#N/A	17	ENSG00000258912	LINC02316	lncRNA	long intergenic non-protein coding RNA 2316 [Source:HGNC Symbol;Acc:HGNC:53235]
PRAG1	#N/A	#N/A	#N/A	#N/A	#N/A	#N/A	#N/A	#N/A	#N/A	#N/A	#N/A	#N/A	#N/A	6.48557	3.79167	3.90591	1.01437	0.574597	0.433644	0.241964	0.304122	0.641252	1.47269	0.594262	#N/A	#N/A	#N/A	#N/A	#N/A	#N/A	3.8363	#N/A	1.55293	#N/A	#N/A	#N/A	#N/A	#N/A	#N/A	#N/A	#N/A	#N/A	#N/A	#N/A	#N/A	#N/A	#N/A	#N/A	#N/A	#N/A	#N/A	2.72119	0.866532	#N/A	1.15388	#N/A	0.23131	#N/A	#N/A	#N/A	#N/A	#N/A	#N/A	17	ENSG00000275342	PRAG1	protein_coding	PEAK1 related, kinase-activating pseudokinase 1 [Source:HGNC Symbol;Acc:HGNC:25438]
CANX#127022	#N/A	#N/A	#N/A	#N/A	#N/A	#N/A	#N/A	#N/A	#N/A	#N/A	#N/A	#N/A	#N/A	#N/A	#N/A	#N/A	#N/A	#N/A	#N/A	#N/A	#N/A	1.14506	#N/A	1.14642	#N/A	#N/A	#N/A	#N/A	#N/A	#N/A	#N/A	#N/A	#N/A	#N/A	1.07621	#N/A	1.88498	1.14527	1.9803	1.43058	1.13839	1.34517	1.46056	1.3376	1.2229	1.07302	1.09668	1.14803	#N/A	1.57645	1.09424	#N/A	#N/A	#N/A	#N/A	#N/A	#N/A	#N/A	#N/A	#N/A	#N/A	#N/A	#N/A	17	ENSG00000127022	CANX	protein_coding	calnexin [Source:HGNC Symbol;Acc:HGNC:1473]
ARHGEF2	#N/A	#N/A	#N/A	#N/A	#N/A	#N/A	#N/A	#N/A	#N/A	#N/A	#N/A	#N/A	#N/A	#N/A	#N/A	#N/A	#N/A	#N/A	#N/A	#N/A	#N/A	1.07731	#N/A	1.36086	#N/A	#N/A	#N/A	#N/A	#N/A	#N/A	#N/A	#N/A	#N/A	#N/A	1.58981	#N/A	1.32454	1.40344	1.25466	1.32327	1.65944	1.72012	1.37023	1.30056	1.76289	1.50612	1.27025	1.59496	#N/A	1.2773	1.27228	#N/A	#N/A	#N/A	#N/A	#N/A	#N/A	#N/A	#N/A	#N/A	#N/A	#N/A	#N/A	17	ENSG00000116584	ARHGEF2	protein_coding	Rho/Rac guanine nucleotide exchange factor 2 [Source:HGNC Symbol;Acc:HGNC:682]
RPGR	#N/A	#N/A	#N/A	#N/A	#N/A	#N/A	#N/A	#N/A	#N/A	#N/A	#N/A	#N/A	#N/A	0.897644	#N/A	#N/A	#N/A	0.772732	#N/A	#N/A	#N/A	0.482133	#N/A	#N/A	#N/A	#N/A	#N/A	#N/A	#N/A	#N/A	#N/A	#N/A	#N/A	#N/A	0.833898	#N/A	0.96763	0.994868	0.867543	0.879054	0.907183	#N/A	1.01388	1.23745	1.1401	0.750452	0.971487	1.37855	#N/A	1.4569	#N/A	#N/A	#N/A	#N/A	0.756704	#N/A	#N/A	#N/A	#N/A	#N/A	#N/A	#N/A	#N/A	17	ENSG00000156313	RPGR	protein_coding	retinitis pigmentosa GTPase regulator [Source:HGNC Symbol;Acc:HGNC:10295]
#260927	#N/A	#N/A	#N/A	#N/A	#N/A	#N/A	#N/A	#N/A	#N/A	#N/A	#N/A	#N/A	#N/A	#N/A	1.07955	0.641122	#N/A	#N/A	#N/A	#N/A	#N/A	#N/A	0.883544	#N/A	#N/A	#N/A	#N/A	#N/A	#N/A	#N/A	#N/A	#N/A	0.535679	#N/A	#N/A	#N/A	1.38259	1.11231	1.38875	1.00813	1.01481	#N/A	1.07901	1.05623	1.39214	0.531351	0.931745	1.12025	#N/A	1.01379	1.08229	#N/A	#N/A	#N/A	#N/A	#N/A	#N/A	#N/A	#N/A	#N/A	#N/A	#N/A	#N/A	17	ENSG00000260927		lncRNA	novel transcript, antisense to CSNK2A2
RPL3	#N/A	#N/A	#N/A	#N/A	#N/A	#N/A	#N/A	#N/A	#N/A	#N/A	#N/A	#N/A	#N/A	#N/A	#N/A	#N/A	#N/A	#N/A	#N/A	#N/A	#N/A	#N/A	#N/A	0.0722756	#N/A	#N/A	#N/A	#N/A	#N/A	#N/A	#N/A	#N/A	#N/A	#N/A	0.128217	0.0811965	0.127781	0.130755	0.0573252	0.0670437	0.117268	0.116126	0.126416	0.120816	0.0964246	0.102418	0.119797	0.127762	#N/A	0.110974	0.0952654	#N/A	#N/A	#N/A	#N/A	#N/A	#N/A	#N/A	#N/A	#N/A	#N/A	#N/A	#N/A	17	ENSG00000100316	RPL3	protein_coding	ribosomal protein L3 [Source:HGNC Symbol;Acc:HGNC:10332]
AIDA	#N/A	#N/A	#N/A	#N/A	#N/A	#N/A	#N/A	#N/A	#N/A	#N/A	#N/A	#N/A	#N/A	#N/A	#N/A	#N/A	#N/A	#N/A	#N/A	#N/A	#N/A	#N/A	#N/A	1.03913	#N/A	#N/A	#N/A	#N/A	#N/A	#N/A	#N/A	#N/A	#N/A	#N/A	2.04931	0.594694	3.15149	2.52953	2.84308	2.54083	2.09325	1.68224	2.46042	2.84191	2.53916	1.72625	2.16805	2.28089	#N/A	2.44383	2.12695	#N/A	#N/A	#N/A	#N/A	#N/A	#N/A	#N/A	#N/A	#N/A	#N/A	#N/A	#N/A	17	ENSG00000186063	AIDA	protein_coding	axin interactor, dorsalization associated [Source:HGNC Symbol;Acc:HGNC:25761]
PKN1	#N/A	#N/A	#N/A	#N/A	#N/A	#N/A	#N/A	#N/A	#N/A	#N/A	#N/A	#N/A	#N/A	#N/A	#N/A	#N/A	#N/A	#N/A	#N/A	#N/A	#N/A	#N/A	#N/A	0.35322	#N/A	#N/A	#N/A	#N/A	#N/A	#N/A	#N/A	#N/A	#N/A	#N/A	1.61795	#N/A	2.11518	1.81677	2.05386	1.42622	1.68334	1.47259	2.30743	1.55674	1.97467	0.982239	2.19729	2.43222	1.45872	2.37452	1.80269	#N/A	#N/A	#N/A	#N/A	#N/A	#N/A	#N/A	#N/A	#N/A	#N/A	#N/A	#N/A	17	ENSG00000123143	PKN1	protein_coding	protein kinase N1 [Source:HGNC Symbol;Acc:HGNC:9405]
IKBIP	#N/A	#N/A	#N/A	#N/A	#N/A	#N/A	#N/A	#N/A	#N/A	#N/A	#N/A	#N/A	#N/A	#N/A	#N/A	#N/A	#N/A	#N/A	#N/A	#N/A	#N/A	#N/A	#N/A	0.324556	#N/A	#N/A	#N/A	#N/A	#N/A	#N/A	#N/A	#N/A	#N/A	#N/A	2.57216	0.14422	2.82616	2.93351	3.29669	2.48017	3.05959	2.38835	2.65349	2.10592	2.08532	0.525891	2.214	2.34322	#N/A	2.25406	3.07007	#N/A	#N/A	#N/A	#N/A	#N/A	#N/A	#N/A	#N/A	#N/A	#N/A	#N/A	#N/A	17	ENSG00000166130	IKBIP	protein_coding	IKBKB interacting protein [Source:HGNC Symbol;Acc:HGNC:26430]
DIPK2B	#N/A	#N/A	#N/A	#N/A	#N/A	#N/A	#N/A	#N/A	#N/A	#N/A	#N/A	#N/A	#N/A	0.177653	#N/A	0.137585	#N/A	0.152954	#N/A	#N/A	#N/A	#N/A	#N/A	#N/A	#N/A	#N/A	#N/A	#N/A	#N/A	#N/A	0.224616	#N/A	#N/A	#N/A	0.187091	#N/A	0.752699	0.179509	#N/A	#N/A	3.9806	0.141705	3.65753	0.177382	0.123449	0.141828	0.372321	0.532282	#N/A	0.287438	0.277488	#N/A	#N/A	#N/A	#N/A	#N/A	#N/A	#N/A	#N/A	#N/A	#N/A	#N/A	#N/A	17	ENSG00000147113	DIPK2B	protein_coding	divergent protein kinase domain 2B [Source:HGNC Symbol;Acc:HGNC:25866]
ALOX5#012779	#N/A	#N/A	#N/A	#N/A	#N/A	#N/A	#N/A	#N/A	#N/A	#N/A	#N/A	#N/A	#N/A	0.121979	#N/A	#N/A	#N/A	0.119436	#N/A	#N/A	#N/A	#N/A	#N/A	#N/A	#N/A	#N/A	#N/A	#N/A	#N/A	#N/A	#N/A	#N/A	#N/A	#N/A	0.0959356	#N/A	0.122921	0.142092	#N/A	0.0799577	0.262618	0.143935	0.708813	0.141	0.141064	0.124767	0.166827	0.0865248	#N/A	0.108217	0.139845	0.0815484	#N/A	#N/A	#N/A	#N/A	#N/A	#N/A	#N/A	#N/A	#N/A	#N/A	#N/A	17	ENSG00000012779	ALOX5	protein_coding	arachidonate 5-lipoxygenase [Source:HGNC Symbol;Acc:HGNC:435]
BFSP2	#N/A	#N/A	#N/A	#N/A	#N/A	#N/A	#N/A	#N/A	#N/A	#N/A	#N/A	#N/A	#N/A	0.0576177	0.102096	0.101324	#N/A	#N/A	#N/A	#N/A	#N/A	#N/A	#N/A	#N/A	#N/A	#N/A	0.0719251	#N/A	#N/A	#N/A	0.0841993	#N/A	#N/A	#N/A	0.0619963	#N/A	#N/A	0.0911367	0.0307981	#N/A	0.0677918	0.103233	0.184631	0.0765896	0.0879213	#N/A	0.0634665	0.0786312	#N/A	0.0659748	0.0953688	#N/A	#N/A	#N/A	#N/A	#N/A	#N/A	#N/A	#N/A	#N/A	#N/A	#N/A	#N/A	17	ENSG00000170819	BFSP2	protein_coding	beaded filament structural protein 2 [Source:HGNC Symbol;Acc:HGNC:1041]
#230684	#N/A	#N/A	#N/A	#N/A	#N/A	#N/A	#N/A	#N/A	#N/A	#N/A	#N/A	#N/A	#N/A	0.0261224	#N/A	0.0961242	#N/A	0.0933274	#N/A	#N/A	#N/A	#N/A	#N/A	#N/A	#N/A	#N/A	#N/A	#N/A	#N/A	#N/A	0.0808237	#N/A	0.0898652	#N/A	#N/A	#N/A	0.0749846	0.052725	0.0674878	0.0317201	1.28954	0.0404006	0.983574	#N/A	0.0698941	#N/A	0.0918415	0.22324	#N/A	0.111728	0.0455521	#N/A	#N/A	#N/A	#N/A	#N/A	#N/A	#N/A	#N/A	#N/A	#N/A	#N/A	#N/A	17	ENSG00000230684		lncRNA	novel transcript
NDUFA4L2	#N/A	#N/A	#N/A	#N/A	#N/A	#N/A	#N/A	#N/A	#N/A	#N/A	#N/A	#N/A	#N/A	0.0904577	#N/A	#N/A	#N/A	#N/A	#N/A	#N/A	#N/A	#N/A	#N/A	#N/A	#N/A	#N/A	#N/A	#N/A	#N/A	#N/A	#N/A	#N/A	#N/A	#N/A	0.126045	0.11173	0.125455	0.128872	0.0989339	0.0829806	0.121163	0.114576	0.140752	0.118045	0.113914	0.0993928	0.131703	0.125944	#N/A	0.12682	0.112182	#N/A	#N/A	#N/A	#N/A	#N/A	#N/A	#N/A	#N/A	#N/A	#N/A	#N/A	#N/A	17	ENSG00000185633	NDUFA4L2	protein_coding	NDUFA4 mitochondrial complex associated like 2 [Source:HGNC Symbol;Acc:HGNC:29836]
H2AZ1	#N/A	#N/A	#N/A	#N/A	#N/A	#N/A	#N/A	#N/A	#N/A	#N/A	#N/A	#N/A	#N/A	0.0175138	#N/A	#N/A	#N/A	0.066254	#N/A	#N/A	#N/A	#N/A	#N/A	#N/A	#N/A	#N/A	#N/A	#N/A	#N/A	#N/A	#N/A	#N/A	#N/A	#N/A	0.0703392	#N/A	0.0857739	0.0721557	#N/A	0.0207096	0.0645917	0.0813677	0.0323419	0.0580067	0.0580987	0.0693424	0.0801125	0.0397128	0.0599788	0.055035	0.0751426	#N/A	#N/A	#N/A	#N/A	#N/A	#N/A	#N/A	#N/A	#N/A	#N/A	#N/A	#N/A	17	ENSG00000164032	H2AZ1	protein_coding	H2A.Z variant histone 1 [Source:HGNC Symbol;Acc:HGNC:4741]
ADGRF5	#N/A	#N/A	#N/A	#N/A	#N/A	#N/A	#N/A	#N/A	#N/A	#N/A	#N/A	#N/A	#N/A	0.0630781	#N/A	#N/A	#N/A	0.0819345	#N/A	0.0759666	0.0785684	#N/A	#N/A	#N/A	#N/A	#N/A	#N/A	#N/A	#N/A	#N/A	#N/A	#N/A	#N/A	#N/A	0.123219	#N/A	0.169296	0.0889176	#N/A	0.119204	0.622502	0.0883106	2.15191	#N/A	0.0594383	0.0935195	0.628533	0.0505381	#N/A	0.411888	0.16067	#N/A	#N/A	#N/A	#N/A	#N/A	#N/A	#N/A	#N/A	#N/A	#N/A	#N/A	#N/A	17	ENSG00000069122	ADGRF5	protein_coding	adhesion G protein-coupled receptor F5 [Source:HGNC Symbol;Acc:HGNC:19030]
TGIF2	#N/A	#N/A	#N/A	#N/A	#N/A	#N/A	#N/A	#N/A	#N/A	#N/A	#N/A	#N/A	#N/A	#N/A	1.11715	#N/A	#N/A	#N/A	#N/A	#N/A	#N/A	#N/A	#N/A	#N/A	#N/A	#N/A	#N/A	#N/A	#N/A	#N/A	#N/A	#N/A	#N/A	#N/A	3.59339	#N/A	3.94365	0.871116	3.80382	0.922291	6.11765	0.703861	4.93409	3.99175	0.707428	0.255399	3.95295	5.10756	0.376381	3.79638	5.19543	#N/A	#N/A	#N/A	#N/A	#N/A	#N/A	#N/A	#N/A	#N/A	#N/A	#N/A	#N/A	17	ENSG00000118707	TGIF2	protein_coding	TGFB induced factor homeobox 2 [Source:HGNC Symbol;Acc:HGNC:15764]
TNFAIP8L1	#N/A	#N/A	#N/A	#N/A	#N/A	#N/A	#N/A	#N/A	#N/A	#N/A	#N/A	#N/A	#N/A	#N/A	0.918909	#N/A	#N/A	#N/A	#N/A	#N/A	#N/A	#N/A	#N/A	#N/A	#N/A	#N/A	#N/A	#N/A	#N/A	#N/A	#N/A	#N/A	#N/A	#N/A	2.12671	#N/A	2.72932	2.57423	1.98396	2.48081	2.24572	1.40925	1.94413	1.54843	2.20219	0.328321	1.87915	2.3603	0.377874	2.25553	2.19281	#N/A	#N/A	#N/A	#N/A	#N/A	#N/A	#N/A	#N/A	#N/A	#N/A	#N/A	#N/A	17	ENSG00000185361	TNFAIP8L1	protein_coding	TNF alpha induced protein 8 like 1 [Source:HGNC Symbol;Acc:HGNC:28279]
SLC6A16	#N/A	#N/A	#N/A	#N/A	#N/A	#N/A	#N/A	#N/A	#N/A	#N/A	#N/A	#N/A	#N/A	#N/A	0.166875	#N/A	#N/A	#N/A	#N/A	#N/A	#N/A	#N/A	#N/A	#N/A	#N/A	#N/A	0.0550182	#N/A	#N/A	#N/A	#N/A	#N/A	#N/A	#N/A	0.30366	#N/A	0.773224	0.697344	0.55611	0.547007	2.81692	0.139107	3.32294	0.102553	0.145593	0.103139	1.54673	0.887112	#N/A	0.39069	2.08917	#N/A	#N/A	#N/A	#N/A	#N/A	#N/A	#N/A	#N/A	#N/A	#N/A	#N/A	#N/A	17	ENSG00000063127	SLC6A16	protein_coding	solute carrier family 6 member 16 [Source:HGNC Symbol;Acc:HGNC:13622]
SCAND1	#N/A	#N/A	#N/A	#N/A	#N/A	#N/A	#N/A	#N/A	#N/A	#N/A	#N/A	#N/A	#N/A	#N/A	0.0399136	#N/A	#N/A	#N/A	#N/A	#N/A	#N/A	#N/A	#N/A	#N/A	#N/A	#N/A	#N/A	#N/A	#N/A	#N/A	0.0653073	#N/A	#N/A	#N/A	0.0975034	0.082695	0.11046	0.0842308	0.0846108	#N/A	0.107312	0.115075	0.120857	0.111508	0.103448	0.100224	0.130441	0.109895	#N/A	0.125536	0.0530954	#N/A	#N/A	#N/A	#N/A	#N/A	#N/A	#N/A	#N/A	#N/A	#N/A	#N/A	#N/A	17	ENSG00000171222	SCAND1	protein_coding	SCAN domain containing 1 [Source:HGNC Symbol;Acc:HGNC:10566]
SAE1	#N/A	#N/A	#N/A	#N/A	#N/A	#N/A	#N/A	#N/A	#N/A	#N/A	#N/A	#N/A	#N/A	#N/A	0.816416	#N/A	#N/A	0.993266	#N/A	#N/A	#N/A	#N/A	#N/A	#N/A	#N/A	#N/A	#N/A	#N/A	#N/A	#N/A	#N/A	#N/A	#N/A	#N/A	0.798256	#N/A	0.692314	0.952981	#N/A	0.730326	0.884102	0.813603	0.65704	0.76554	0.74286	0.946984	0.63564	0.864865	0.944427	0.781041	1.07123	#N/A	#N/A	#N/A	#N/A	#N/A	#N/A	#N/A	#N/A	#N/A	#N/A	#N/A	#N/A	17	ENSG00000142230	SAE1	protein_coding	SUMO1 activating enzyme subunit 1 [Source:HGNC Symbol;Acc:HGNC:30660]
SBNO2#064932	#N/A	#N/A	#N/A	#N/A	#N/A	#N/A	#N/A	#N/A	#N/A	#N/A	#N/A	#N/A	#N/A	#N/A	#N/A	0.873403	0.777104	#N/A	#N/A	#N/A	#N/A	#N/A	#N/A	#N/A	#N/A	#N/A	#N/A	#N/A	#N/A	#N/A	#N/A	#N/A	#N/A	#N/A	1.33335	#N/A	1.34867	1.56557	1.46641	1.29	1.53307	2.04049	1.37993	1.78246	1.21254	1.11679	1.55756	1.78232	#N/A	1.60115	1.60761	#N/A	#N/A	#N/A	#N/A	#N/A	#N/A	#N/A	#N/A	#N/A	#N/A	#N/A	#N/A	17	ENSG00000064932	SBNO2	protein_coding	strawberry notch homolog 2 [Source:HGNC Symbol;Acc:HGNC:29158]
OAS3	#N/A	#N/A	#N/A	#N/A	#N/A	#N/A	#N/A	#N/A	#N/A	#N/A	#N/A	#N/A	#N/A	#N/A	#N/A	0.0557623	#N/A	#N/A	#N/A	#N/A	#N/A	#N/A	#N/A	#N/A	#N/A	#N/A	#N/A	#N/A	#N/A	#N/A	#N/A	#N/A	#N/A	#N/A	0.161829	#N/A	0.124581	0.165437	0.123238	0.13122	0.156774	0.129479	0.189965	0.15331	0.148353	0.131081	0.128184	0.155599	0.114979	0.150858	0.167212	#N/A	#N/A	#N/A	#N/A	#N/A	#N/A	#N/A	#N/A	#N/A	#N/A	#N/A	#N/A	17	ENSG00000111331	OAS3	protein_coding	2'-5'-oligoadenylate synthetase 3 [Source:HGNC Symbol;Acc:HGNC:8088]
RAB35	#N/A	#N/A	#N/A	#N/A	#N/A	#N/A	#N/A	#N/A	#N/A	#N/A	#N/A	#N/A	#N/A	#N/A	#N/A	#N/A	0.669588	#N/A	#N/A	#N/A	#N/A	#N/A	#N/A	#N/A	#N/A	#N/A	#N/A	#N/A	#N/A	#N/A	1.2967	#N/A	#N/A	#N/A	2.02561	#N/A	2.0142	1.96773	1.48739	1.66832	1.97859	2.08731	1.69093	1.68157	1.76737	0.932288	1.69155	1.96887	#N/A	1.45004	1.5275	#N/A	#N/A	#N/A	#N/A	#N/A	#N/A	#N/A	#N/A	#N/A	#N/A	#N/A	#N/A	17	ENSG00000111737	RAB35	protein_coding	RAB35, member RAS oncogene family [Source:HGNC Symbol;Acc:HGNC:9774]
#271727	#N/A	#N/A	#N/A	#N/A	#N/A	#N/A	#N/A	#N/A	#N/A	#N/A	#N/A	#N/A	#N/A	#N/A	#N/A	#N/A	#N/A	#N/A	0.133124	#N/A	#N/A	#N/A	#N/A	#N/A	#N/A	#N/A	#N/A	0.0888552	0.0806889	#N/A	0.0961188	#N/A	0.131671	0.120654	1.147	#N/A	#N/A	0.957851	1.08143	1.08033	1.61538	0.657597	1.15147	#N/A	#N/A	0.125125	#N/A	0.911081	#N/A	1.17485	1.32333	#N/A	#N/A	#N/A	#N/A	#N/A	#N/A	#N/A	#N/A	#N/A	#N/A	#N/A	#N/A	17	ENSG00000271727		lncRNA	novel transcript
R3HCC1L	#N/A	#N/A	#N/A	#N/A	#N/A	#N/A	#N/A	#N/A	#N/A	#N/A	#N/A	#N/A	#N/A	#N/A	#N/A	#N/A	#N/A	#N/A	1.01202	#N/A	#N/A	#N/A	#N/A	#N/A	#N/A	#N/A	#N/A	#N/A	#N/A	#N/A	#N/A	#N/A	#N/A	#N/A	0.792765	#N/A	0.632507	0.605364	0.680535	0.653587	0.654911	0.67756	0.5098	0.566288	0.614239	#N/A	0.653587	0.664341	#N/A	0.614558	0.750303	0.658101	#N/A	#N/A	#N/A	#N/A	#N/A	#N/A	0.997155	#N/A	#N/A	#N/A	#N/A	17	ENSG00000166024	R3HCC1L	protein_coding	R3H domain and coiled-coil containing 1 like [Source:HGNC Symbol;Acc:HGNC:23512]
CFL1	#N/A	#N/A	#N/A	#N/A	#N/A	#N/A	#N/A	#N/A	#N/A	#N/A	#N/A	#N/A	#N/A	#N/A	#N/A	#N/A	#N/A	#N/A	0.15141	#N/A	#N/A	#N/A	#N/A	#N/A	#N/A	#N/A	#N/A	#N/A	#N/A	#N/A	#N/A	#N/A	#N/A	#N/A	0.273217	0.112682	0.230824	0.251411	0.332671	0.216838	0.304976	0.261569	0.286155	0.14208	0.216561	0.197187	0.255356	0.240033	#N/A	0.257646	0.24466	#N/A	#N/A	#N/A	#N/A	#N/A	#N/A	#N/A	#N/A	#N/A	#N/A	#N/A	#N/A	17	ENSG00000172757	CFL1	protein_coding	cofilin 1 [Source:HGNC Symbol;Acc:HGNC:1874]
INPP5K	#N/A	#N/A	#N/A	#N/A	#N/A	#N/A	#N/A	#N/A	#N/A	#N/A	#N/A	#N/A	#N/A	#N/A	#N/A	#N/A	#N/A	#N/A	0.266363	#N/A	#N/A	#N/A	#N/A	#N/A	#N/A	#N/A	#N/A	#N/A	#N/A	#N/A	#N/A	#N/A	#N/A	#N/A	1.78587	0.140573	2.09146	1.91323	1.48829	1.32057	1.63736	1.39373	1.59795	1.40526	1.25582	0.396012	1.47644	1.60732	#N/A	1.86082	1.84229	#N/A	#N/A	#N/A	#N/A	#N/A	#N/A	#N/A	#N/A	#N/A	#N/A	#N/A	#N/A	17	ENSG00000132376	INPP5K	protein_coding	inositol polyphosphate-5-phosphatase K [Source:HGNC Symbol;Acc:HGNC:33882]
MEF2B	#N/A	#N/A	#N/A	#N/A	#N/A	#N/A	#N/A	#N/A	#N/A	#N/A	#N/A	#N/A	#N/A	#N/A	#N/A	#N/A	#N/A	#N/A	#N/A	0.20968	#N/A	#N/A	#N/A	#N/A	#N/A	#N/A	#N/A	#N/A	#N/A	#N/A	#N/A	#N/A	#N/A	#N/A	1.04755	#N/A	0.798596	1.36306	0.866124	1.08756	0.995144	1.31087	0.916933	1.01871	1.16309	1.37618	1.00761	1.24654	0.773175	0.957436	1.35065	#N/A	#N/A	#N/A	#N/A	#N/A	#N/A	#N/A	#N/A	#N/A	#N/A	#N/A	#N/A	17	ENSG00000213999	MEF2B	protein_coding	myocyte enhancer factor 2B [Source:HGNC Symbol;Acc:HGNC:6995]
LNX1	#N/A	#N/A	#N/A	#N/A	#N/A	#N/A	#N/A	#N/A	#N/A	#N/A	#N/A	#N/A	#N/A	#N/A	#N/A	#N/A	#N/A	#N/A	#N/A	0.143042	#N/A	#N/A	#N/A	#N/A	#N/A	#N/A	0.0798779	#N/A	#N/A	#N/A	#N/A	#N/A	#N/A	#N/A	0.740913	0.0965659	1.43765	0.4045	1.92558	0.929796	2.12298	0.101688	3.48092	0.228132	0.142202	#N/A	3.16987	1.8035	#N/A	2.72077	1.34435	#N/A	#N/A	#N/A	#N/A	#N/A	#N/A	#N/A	#N/A	#N/A	#N/A	#N/A	#N/A	17	ENSG00000072201	LNX1	protein_coding	ligand of numb-protein X 1 [Source:HGNC Symbol;Acc:HGNC:6657]
IFI6	#N/A	#N/A	#N/A	#N/A	#N/A	#N/A	#N/A	#N/A	#N/A	#N/A	#N/A	#N/A	#N/A	#N/A	#N/A	#N/A	#N/A	#N/A	#N/A	#N/A	0.12181	#N/A	#N/A	#N/A	#N/A	0.0699492	#N/A	#N/A	#N/A	#N/A	#N/A	#N/A	#N/A	#N/A	0.196342	#N/A	0.196605	0.192232	0.293313	0.16666	0.213409	0.182201	0.208697	0.163809	0.18127	0.160835	0.171999	0.176635	#N/A	0.178413	0.203125	#N/A	#N/A	#N/A	#N/A	#N/A	#N/A	#N/A	#N/A	#N/A	#N/A	#N/A	#N/A	17	ENSG00000126709	IFI6	protein_coding	interferon alpha inducible protein 6 [Source:HGNC Symbol;Acc:HGNC:4054]
ANKRD36B	#N/A	#N/A	#N/A	#N/A	#N/A	#N/A	#N/A	#N/A	#N/A	#N/A	#N/A	#N/A	#N/A	#N/A	#N/A	#N/A	#N/A	#N/A	#N/A	#N/A	#N/A	#N/A	#N/A	#N/A	#N/A	0.659271	0.765362	#N/A	#N/A	#N/A	#N/A	#N/A	#N/A	#N/A	1.44403	#N/A	1.47094	1.30921	1.37003	1.58598	1.42807	1.7127	1.36636	1.29655	1.51667	1.32803	1.34249	1.30003	#N/A	1.17896	1.45932	#N/A	#N/A	#N/A	#N/A	#N/A	#N/A	#N/A	#N/A	#N/A	#N/A	#N/A	#N/A	17	ENSG00000196912	ANKRD36B	protein_coding	ankyrin repeat domain 36B [Source:HGNC Symbol;Acc:HGNC:29333]
SLC35D2	#N/A	#N/A	#N/A	#N/A	#N/A	#N/A	#N/A	#N/A	#N/A	#N/A	#N/A	#N/A	#N/A	#N/A	#N/A	#N/A	#N/A	#N/A	#N/A	#N/A	#N/A	#N/A	#N/A	#N/A	#N/A	0.163993	#N/A	#N/A	#N/A	#N/A	#N/A	#N/A	#N/A	#N/A	1.40329	#N/A	2.00745	2.41978	3.18972	1.88698	1.73943	1.2989	2.92255	2.24122	2.46143	0.752824	2.0621	2.32257	0.245006	3.12798	1.8295	#N/A	#N/A	#N/A	#N/A	#N/A	#N/A	#N/A	#N/A	#N/A	#N/A	#N/A	#N/A	17	ENSG00000130958	SLC35D2	protein_coding	solute carrier family 35 member D2 [Source:HGNC Symbol;Acc:HGNC:20799]
FAM76B	#N/A	#N/A	#N/A	#N/A	#N/A	#N/A	#N/A	#N/A	#N/A	#N/A	#N/A	#N/A	#N/A	#N/A	#N/A	#N/A	#N/A	#N/A	#N/A	#N/A	#N/A	#N/A	#N/A	#N/A	#N/A	0.383238	#N/A	#N/A	#N/A	#N/A	#N/A	#N/A	#N/A	#N/A	0.879725	#N/A	1.26535	0.915045	0.775762	0.762459	0.858332	1.30918	0.745407	0.908083	0.940492	0.843007	0.751443	0.843947	0.891585	0.788834	0.911689	#N/A	#N/A	#N/A	#N/A	#N/A	#N/A	#N/A	#N/A	#N/A	#N/A	#N/A	#N/A	17	ENSG00000077458	FAM76B	protein_coding	family with sequence similarity 76 member B [Source:HGNC Symbol;Acc:HGNC:28492]
#271774	#N/A	#N/A	#N/A	#N/A	#N/A	#N/A	#N/A	#N/A	#N/A	#N/A	#N/A	#N/A	#N/A	#N/A	#N/A	#N/A	#N/A	#N/A	#N/A	#N/A	#N/A	#N/A	#N/A	#N/A	#N/A	#N/A	0.130223	#N/A	0.0867597	#N/A	#N/A	#N/A	#N/A	#N/A	1.88984	0.103792	2.33651	2.84998	1.88339	1.77182	4.42318	0.162246	4.37932	0.930594	0.206917	#N/A	3.78495	2.9713	#N/A	2.7946	3.35688	#N/A	#N/A	#N/A	#N/A	#N/A	#N/A	#N/A	#N/A	#N/A	#N/A	#N/A	#N/A	17	ENSG00000271774		lncRNA	novel transcript, antisense to TSHZ2
FAM184A	#N/A	#N/A	#N/A	#N/A	#N/A	#N/A	#N/A	#N/A	#N/A	#N/A	#N/A	#N/A	#N/A	#N/A	#N/A	#N/A	#N/A	#N/A	#N/A	#N/A	#N/A	#N/A	#N/A	#N/A	#N/A	#N/A	0.15255	#N/A	#N/A	#N/A	#N/A	#N/A	#N/A	#N/A	0.214333	0.10204	0.844667	0.237123	0.708174	0.59985	3.27866	0.207855	3.26337	0.271449	0.228817	0.178531	0.851009	0.253253	#N/A	1.46983	0.751175	#N/A	#N/A	#N/A	#N/A	#N/A	#N/A	#N/A	#N/A	#N/A	#N/A	#N/A	#N/A	17	ENSG00000111879	FAM184A	protein_coding	family with sequence similarity 184 member A [Source:HGNC Symbol;Acc:HGNC:20991]
NID2	#N/A	#N/A	#N/A	#N/A	#N/A	#N/A	#N/A	#N/A	#N/A	#N/A	#N/A	#N/A	#N/A	#N/A	#N/A	#N/A	#N/A	#N/A	#N/A	#N/A	#N/A	#N/A	#N/A	#N/A	#N/A	#N/A	0.051418	#N/A	#N/A	#N/A	#N/A	#N/A	#N/A	#N/A	0.0857975	0.0426937	0.0538461	0.0912305	0.0142141	0.00533494	0.0800809	0.0760929	0.12077	0.0570778	0.0505076	0.0692531	0.0444881	0.0372462	#N/A	0.0449499	0.0399527	#N/A	#N/A	#N/A	#N/A	#N/A	#N/A	#N/A	#N/A	#N/A	#N/A	#N/A	#N/A	17	ENSG00000087303	NID2	protein_coding	nidogen 2 [Source:HGNC Symbol;Acc:HGNC:13389]
TLE5	#N/A	#N/A	#N/A	#N/A	#N/A	#N/A	#N/A	#N/A	#N/A	#N/A	#N/A	#N/A	#N/A	#N/A	#N/A	#N/A	#N/A	#N/A	#N/A	#N/A	#N/A	#N/A	#N/A	#N/A	#N/A	#N/A	0.182053	#N/A	0.0861605	#N/A	0.778553	#N/A	#N/A	#N/A	1.0464	0.126097	0.553189	1.79717	#N/A	#N/A	1.77315	0.900741	#N/A	#N/A	0.667778	0.184143	0.89435	0.986833	0.153898	0.80725	1.13532	#N/A	#N/A	#N/A	#N/A	#N/A	#N/A	#N/A	#N/A	0.120621	#N/A	#N/A	#N/A	17	ENSG00000104964	TLE5	protein_coding	TLE family member 5, transcriptional modulator [Source:HGNC Symbol;Acc:HGNC:307]
CCDC102A	#N/A	#N/A	#N/A	#N/A	#N/A	#N/A	#N/A	#N/A	#N/A	#N/A	#N/A	#N/A	#N/A	#N/A	#N/A	#N/A	#N/A	#N/A	#N/A	#N/A	#N/A	#N/A	#N/A	#N/A	#N/A	#N/A	#N/A	0.0876916	#N/A	#N/A	#N/A	#N/A	#N/A	#N/A	0.191915	#N/A	0.125362	0.14414	0.171726	0.153805	3.82218	0.180187	0.484526	0.15676	0.178802	0.141822	0.161983	0.162761	0.141055	0.152405	0.171999	#N/A	#N/A	#N/A	#N/A	#N/A	#N/A	#N/A	#N/A	#N/A	#N/A	#N/A	#N/A	17	ENSG00000135736	CCDC102A	protein_coding	coiled-coil domain containing 102A [Source:HGNC Symbol;Acc:HGNC:28097]
BBS9	#N/A	#N/A	#N/A	#N/A	#N/A	#N/A	#N/A	#N/A	#N/A	#N/A	#N/A	#N/A	#N/A	#N/A	#N/A	#N/A	#N/A	#N/A	#N/A	#N/A	#N/A	#N/A	#N/A	#N/A	#N/A	#N/A	#N/A	#N/A	1.0938	#N/A	#N/A	#N/A	#N/A	#N/A	0.651529	1.75116	0.651897	0.833879	0.776914	0.763915	0.749469	0.893946	0.656763	0.706173	0.888496	0.943235	0.735191	0.740394	#N/A	0.767218	0.678058	#N/A	#N/A	#N/A	#N/A	#N/A	#N/A	#N/A	#N/A	#N/A	#N/A	#N/A	#N/A	17	ENSG00000122507	BBS9	protein_coding	Bardet-Biedl syndrome 9 [Source:HGNC Symbol;Acc:HGNC:30000]
IGFBP7	#N/A	#N/A	#N/A	#N/A	#N/A	#N/A	#N/A	#N/A	#N/A	#N/A	#N/A	#N/A	#N/A	#N/A	#N/A	#N/A	#N/A	#N/A	#N/A	#N/A	#N/A	#N/A	#N/A	#N/A	#N/A	#N/A	#N/A	#N/A	1.24751	#N/A	#N/A	#N/A	#N/A	#N/A	4.98371	0.179715	4.0524	0.250439	2.89702	3.06825	5.525	0.248547	5.96924	0.240801	0.647894	0.27411	5.19703	5.3244	#N/A	5.33539	4.8358	#N/A	#N/A	#N/A	#N/A	#N/A	#N/A	#N/A	#N/A	#N/A	#N/A	#N/A	#N/A	17	ENSG00000163453	IGFBP7	protein_coding	insulin like growth factor binding protein 7 [Source:HGNC Symbol;Acc:HGNC:5476]
DLC1	#N/A	#N/A	#N/A	#N/A	#N/A	#N/A	#N/A	#N/A	#N/A	#N/A	#N/A	#N/A	#N/A	#N/A	#N/A	#N/A	#N/A	#N/A	#N/A	#N/A	#N/A	#N/A	#N/A	#N/A	#N/A	#N/A	#N/A	#N/A	1.08193	#N/A	#N/A	#N/A	#N/A	#N/A	2.51424	0.326227	0.71345	3.46228	0.994603	0.899794	2.21679	0.976988	2.8635	1.47592	2.80896	0.536495	2.76306	2.59726	#N/A	2.84021	2.0126	#N/A	#N/A	#N/A	#N/A	#N/A	#N/A	#N/A	#N/A	#N/A	#N/A	#N/A	#N/A	17	ENSG00000164741	DLC1	protein_coding	DLC1 Rho GTPase activating protein [Source:HGNC Symbol;Acc:HGNC:2897]
TRPC1	#N/A	#N/A	#N/A	#N/A	#N/A	#N/A	#N/A	#N/A	#N/A	#N/A	#N/A	#N/A	#N/A	#N/A	#N/A	#N/A	#N/A	#N/A	#N/A	#N/A	#N/A	#N/A	#N/A	#N/A	#N/A	#N/A	#N/A	#N/A	0.0760638	#N/A	#N/A	#N/A	#N/A	#N/A	2.27714	0.0738182	1.92757	0.144331	2.92451	1.11823	1.63158	0.328285	3.03901	1.49547	0.339245	0.144385	1.70152	2.1568	#N/A	1.54388	1.1615	#N/A	#N/A	#N/A	#N/A	#N/A	#N/A	#N/A	#N/A	#N/A	#N/A	#N/A	#N/A	17	ENSG00000144935	TRPC1	protein_coding	transient receptor potential cation channel subfamily C member 1 [Source:HGNC Symbol;Acc:HGNC:12333]
ANKRD36C	#N/A	#N/A	#N/A	#N/A	#N/A	#N/A	#N/A	#N/A	#N/A	#N/A	#N/A	#N/A	#N/A	#N/A	#N/A	#N/A	#N/A	#N/A	#N/A	#N/A	#N/A	#N/A	#N/A	#N/A	#N/A	#N/A	#N/A	#N/A	0.96738	#N/A	#N/A	#N/A	#N/A	#N/A	0.939152	#N/A	0.585545	0.902265	0.812246	0.806349	0.913343	0.949221	0.843851	0.806338	1.05945	0.988391	0.788888	1.06739	1.20743	0.860082	0.982355	#N/A	#N/A	#N/A	#N/A	#N/A	#N/A	#N/A	#N/A	#N/A	#N/A	#N/A	#N/A	17	ENSG00000174501	ANKRD36C	protein_coding	ankyrin repeat domain 36C [Source:HGNC Symbol;Acc:HGNC:32946]
LTBP4	#N/A	#N/A	#N/A	#N/A	#N/A	#N/A	#N/A	#N/A	#N/A	#N/A	#N/A	#N/A	#N/A	#N/A	#N/A	#N/A	#N/A	#N/A	#N/A	#N/A	#N/A	#N/A	#N/A	#N/A	#N/A	#N/A	#N/A	#N/A	0.223406	#N/A	#N/A	#N/A	#N/A	#N/A	4.55603	0.140114	3.96768	0.3863	4.7223	3.78415	5.46353	3.26727	6.78808	5.03792	0.280486	0.227947	5.44021	5.26706	#N/A	5.72284	4.23174	#N/A	#N/A	#N/A	#N/A	#N/A	#N/A	#N/A	#N/A	#N/A	#N/A	#N/A	#N/A	17	ENSG00000090006	LTBP4	protein_coding	latent transforming growth factor beta binding protein 4 [Source:HGNC Symbol;Acc:HGNC:6717]
NDC80	#N/A	#N/A	#N/A	#N/A	#N/A	#N/A	#N/A	#N/A	#N/A	#N/A	#N/A	#N/A	#N/A	#N/A	#N/A	#N/A	#N/A	#N/A	#N/A	#N/A	#N/A	#N/A	#N/A	#N/A	#N/A	#N/A	#N/A	#N/A	#N/A	#N/A	#N/A	#N/A	0.0842809	#N/A	0.108852	0.0800945	0.116775	0.119	0.111226	0.103488	0.100173	0.111068	0.0988281	0.116506	0.112217	0.0979158	0.0948856	0.109114	#N/A	0.114095	0.108049	#N/A	#N/A	#N/A	#N/A	#N/A	#N/A	#N/A	#N/A	#N/A	#N/A	#N/A	#N/A	17	ENSG00000080986	NDC80	protein_coding	NDC80 kinetochore complex component [Source:HGNC Symbol;Acc:HGNC:16909]
CFAP161	#N/A	#N/A	#N/A	#N/A	#N/A	#N/A	#N/A	#N/A	#N/A	#N/A	#N/A	#N/A	#N/A	#N/A	#N/A	#N/A	#N/A	#N/A	#N/A	#N/A	#N/A	#N/A	#N/A	#N/A	#N/A	#N/A	#N/A	#N/A	#N/A	#N/A	#N/A	#N/A	0.173342	#N/A	0.171516	0.0993592	0.504154	0.183897	1.24191	0.724204	4.72416	0.168224	4.25292	0.335362	0.313078	0.163429	2.90332	0.503059	#N/A	2.29856	0.367855	#N/A	#N/A	#N/A	#N/A	#N/A	#N/A	#N/A	#N/A	#N/A	#N/A	#N/A	#N/A	17	ENSG00000156206	CFAP161	protein_coding	cilia and flagella associated protein 161 [Source:HGNC Symbol;Acc:HGNC:26782]
LINC02899	#N/A	#N/A	#N/A	#N/A	#N/A	#N/A	#N/A	#N/A	#N/A	#N/A	#N/A	#N/A	#N/A	#N/A	#N/A	#N/A	#N/A	#N/A	#N/A	#N/A	#N/A	#N/A	#N/A	#N/A	#N/A	#N/A	#N/A	#N/A	#N/A	#N/A	0.0666714	#N/A	#N/A	0.070671	0.089169	0.0863213	0.0515551	0.0698298	0.0839238	0.0790446	0.205074	0.0935362	0.31844	0.0834418	0.0938923	#N/A	0.131857	0.0741991	#N/A	0.0567903	0.0823931	#N/A	#N/A	#N/A	#N/A	#N/A	#N/A	#N/A	#N/A	#N/A	#N/A	#N/A	#N/A	17	ENSG00000248874	LINC02899	lncRNA	long intergenic non-protein coding RNA 2899 [Source:HGNC Symbol;Acc:HGNC:26630]
IFI44L	#N/A	#N/A	#N/A	#N/A	#N/A	#N/A	#N/A	#N/A	#N/A	#N/A	#N/A	#N/A	#N/A	#N/A	#N/A	#N/A	#N/A	#N/A	#N/A	#N/A	#N/A	#N/A	#N/A	#N/A	#N/A	#N/A	#N/A	#N/A	#N/A	#N/A	#N/A	#N/A	#N/A	0.0710668	0.196295	0.0968862	0.217115	0.198556	2.90178	0.181339	0.219354	0.181784	0.195615	0.184813	0.14462	0.168092	0.168898	0.185398	#N/A	0.245313	0.197276	#N/A	#N/A	#N/A	#N/A	#N/A	#N/A	#N/A	#N/A	#N/A	#N/A	#N/A	#N/A	17	ENSG00000137959	IFI44L	protein_coding	interferon induced protein 44 like [Source:HGNC Symbol;Acc:HGNC:17817]
GADD45B	#N/A	#N/A	#N/A	#N/A	#N/A	#N/A	#N/A	#N/A	#N/A	#N/A	#N/A	#N/A	#N/A	#N/A	#N/A	#N/A	#N/A	#N/A	#N/A	#N/A	#N/A	#N/A	#N/A	#N/A	#N/A	#N/A	#N/A	#N/A	#N/A	#N/A	0.112819	#N/A	#N/A	#N/A	0.128316	0.124978	0.117927	0.101133	0.120202	0.1157	0.787022	0.111285	0.221174	0.096569	0.139611	0.102387	0.151183	0.120121	#N/A	0.17844	0.131617	#N/A	#N/A	#N/A	#N/A	#N/A	#N/A	#N/A	#N/A	#N/A	#N/A	#N/A	#N/A	17	ENSG00000099860	GADD45B	protein_coding	growth arrest and DNA damage inducible beta [Source:HGNC Symbol;Acc:HGNC:4096]
LINC00470	#N/A	#N/A	#N/A	#N/A	#N/A	#N/A	#N/A	#N/A	#N/A	#N/A	#N/A	#N/A	#N/A	#N/A	#N/A	#N/A	#N/A	#N/A	#N/A	#N/A	#N/A	#N/A	#N/A	#N/A	#N/A	#N/A	#N/A	#N/A	#N/A	#N/A	0.082205	#N/A	#N/A	#N/A	0.0850458	#N/A	0.120083	0.126483	0.125016	0.116359	0.112619	0.113912	0.114439	0.111466	0.0878187	0.0985811	0.110647	0.103611	0.0455106	0.110997	0.1287	#N/A	#N/A	#N/A	#N/A	#N/A	#N/A	#N/A	#N/A	#N/A	#N/A	#N/A	#N/A	17	ENSG00000132204	LINC00470	lncRNA	long intergenic non-protein coding RNA 470 [Source:HGNC Symbol;Acc:HGNC:1225]
DCK	#N/A	#N/A	#N/A	#N/A	#N/A	#N/A	#N/A	#N/A	#N/A	#N/A	#N/A	#N/A	#N/A	#N/A	#N/A	#N/A	#N/A	#N/A	#N/A	#N/A	#N/A	#N/A	#N/A	#N/A	#N/A	#N/A	#N/A	#N/A	#N/A	#N/A	0.0909921	#N/A	#N/A	#N/A	0.155591	#N/A	0.193832	0.140655	0.150509	0.155781	0.428108	0.154823	0.166747	0.183005	0.149562	#N/A	0.153109	0.143138	0.138073	0.134863	0.147631	#N/A	#N/A	#N/A	#N/A	#N/A	#N/A	#N/A	#N/A	#N/A	0.125773	#N/A	#N/A	17	ENSG00000156136	DCK	protein_coding	deoxycytidine kinase [Source:HGNC Symbol;Acc:HGNC:2704]
EIF5A2	#N/A	#N/A	#N/A	#N/A	#N/A	#N/A	#N/A	#N/A	#N/A	#N/A	#N/A	#N/A	#N/A	#N/A	#N/A	#N/A	#N/A	#N/A	#N/A	#N/A	#N/A	#N/A	#N/A	#N/A	#N/A	#N/A	#N/A	#N/A	#N/A	#N/A	#N/A	0.105694	#N/A	#N/A	0.271377	0.0826945	0.295922	0.297806	0.295578	0.274774	0.338348	0.230208	0.29876	0.273943	0.262145	0.219972	0.23855	0.275542	#N/A	0.292976	0.273584	#N/A	#N/A	#N/A	#N/A	#N/A	#N/A	#N/A	#N/A	#N/A	#N/A	#N/A	#N/A	17	ENSG00000163577	EIF5A2	protein_coding	eukaryotic translation initiation factor 5A2 [Source:HGNC Symbol;Acc:HGNC:3301]
TACC1	#N/A	#N/A	#N/A	#N/A	#N/A	#N/A	#N/A	#N/A	#N/A	#N/A	#N/A	#N/A	#N/A	#N/A	#N/A	#N/A	#N/A	#N/A	#N/A	#N/A	#N/A	#N/A	#N/A	#N/A	#N/A	#N/A	#N/A	#N/A	#N/A	#N/A	#N/A	#N/A	#N/A	#N/A	7.40158	7.17495	5.81904	7.64398	4.60088	4.90625	7.42103	7.28605	6.58314	4.86869	5.31157	4.64458	6.02135	6.36416	2.02046	5.78838	5.65354	#N/A	#N/A	#N/A	#N/A	#N/A	#N/A	#N/A	#N/A	#N/A	#N/A	#N/A	#N/A	17	ENSG00000147526	TACC1	protein_coding	transforming acidic coiled-coil containing protein 1 [Source:HGNC Symbol;Acc:HGNC:11522]
TUBA1B	#N/A	#N/A	#N/A	#N/A	#N/A	#N/A	#N/A	#N/A	#N/A	#N/A	#N/A	#N/A	#N/A	#N/A	#N/A	#N/A	#N/A	#N/A	#N/A	#N/A	#N/A	#N/A	#N/A	#N/A	#N/A	#N/A	#N/A	#N/A	#N/A	#N/A	#N/A	#N/A	#N/A	#N/A	0.292897	0.14375	0.264265	0.296694	0.437881	0.291801	0.322294	0.27453	0.317528	0.281615	0.275583	0.256031	0.30197	0.29009	0.246257	0.294183	0.29972	#N/A	#N/A	#N/A	#N/A	#N/A	#N/A	#N/A	#N/A	#N/A	#N/A	#N/A	#N/A	17	ENSG00000123416	TUBA1B	protein_coding	tubulin alpha 1b [Source:HGNC Symbol;Acc:HGNC:18809]
SRGAP2B	#N/A	#N/A	#N/A	#N/A	#N/A	#N/A	#N/A	#N/A	#N/A	#N/A	#N/A	#N/A	#N/A	#N/A	#N/A	#N/A	#N/A	#N/A	#N/A	#N/A	#N/A	#N/A	#N/A	#N/A	#N/A	#N/A	#N/A	#N/A	#N/A	#N/A	#N/A	#N/A	#N/A	#N/A	0.285495	0.165509	5.25704	0.296476	5.75014	4.75713	0.531062	0.274645	7.39906	3.98894	0.635925	0.245548	5.62668	6.26846	0.215166	5.17859	0.497209	#N/A	#N/A	#N/A	#N/A	#N/A	#N/A	#N/A	#N/A	#N/A	#N/A	#N/A	#N/A	17	ENSG00000196369	SRGAP2B	protein_coding	SLIT-ROBO Rho GTPase activating protein 2B [Source:HGNC Symbol;Acc:HGNC:35237]
NBDY	#N/A	#N/A	#N/A	#N/A	#N/A	#N/A	#N/A	#N/A	#N/A	#N/A	#N/A	#N/A	#N/A	#N/A	#N/A	#N/A	#N/A	#N/A	#N/A	#N/A	#N/A	#N/A	#N/A	#N/A	#N/A	#N/A	#N/A	#N/A	#N/A	#N/A	#N/A	#N/A	#N/A	#N/A	3.38985	2.21271	2.98607	3.22015	2.94156	3.15608	3.4625	2.60379	2.52942	2.88448	2.91942	3.40493	2.29993	2.32476	1.48208	2.78077	3.39885	#N/A	#N/A	#N/A	#N/A	#N/A	#N/A	#N/A	#N/A	#N/A	#N/A	#N/A	#N/A	17	ENSG00000204272	NBDY	protein_coding	negative regulator of P-body association [Source:HGNC Symbol;Acc:HGNC:50713]
VIM	#N/A	#N/A	#N/A	#N/A	#N/A	#N/A	#N/A	#N/A	#N/A	#N/A	#N/A	#N/A	#N/A	#N/A	#N/A	#N/A	#N/A	#N/A	#N/A	#N/A	#N/A	#N/A	#N/A	#N/A	#N/A	#N/A	#N/A	#N/A	#N/A	#N/A	#N/A	#N/A	#N/A	#N/A	0.279023	0.20138	0.304078	0.310213	0.651361	0.555012	8.44047	0.275314	0.444227	0.267705	0.274884	0.243319	0.305122	0.269556	0.577999	0.298977	0.294681	#N/A	#N/A	#N/A	#N/A	#N/A	#N/A	#N/A	#N/A	#N/A	#N/A	#N/A	#N/A	17	ENSG00000026025	VIM	protein_coding	vimentin [Source:HGNC Symbol;Acc:HGNC:12692]
SRGAP2	#N/A	#N/A	#N/A	#N/A	#N/A	#N/A	#N/A	#N/A	#N/A	#N/A	#N/A	#N/A	#N/A	#N/A	#N/A	#N/A	#N/A	#N/A	#N/A	#N/A	#N/A	#N/A	#N/A	#N/A	#N/A	#N/A	#N/A	#N/A	#N/A	#N/A	#N/A	#N/A	#N/A	#N/A	3.18013	1.26974	2.79494	2.94585	3.61097	3.09607	2.81659	2.11844	4.5907	3.20391	4.23467	2.12435	4.28304	3.55598	1.80659	4.09474	3.18016	#N/A	#N/A	#N/A	#N/A	#N/A	#N/A	#N/A	#N/A	#N/A	#N/A	#N/A	#N/A	17	ENSG00000266028	SRGAP2	protein_coding	SLIT-ROBO Rho GTPase activating protein 2 [Source:HGNC Symbol;Acc:HGNC:19751]
PFKL	#N/A	#N/A	#N/A	#N/A	#N/A	#N/A	#N/A	#N/A	#N/A	#N/A	#N/A	#N/A	#N/A	#N/A	#N/A	#N/A	#N/A	#N/A	#N/A	#N/A	#N/A	#N/A	#N/A	#N/A	#N/A	#N/A	#N/A	#N/A	#N/A	#N/A	#N/A	#N/A	#N/A	#N/A	1.45573	0.245697	3.123	2.51078	3.92606	3.93303	3.46349	1.30057	5.07811	2.4957	0.340308	0.416522	3.76311	3.59041	0.335287	4.10247	2.73449	#N/A	#N/A	#N/A	#N/A	#N/A	#N/A	#N/A	#N/A	#N/A	#N/A	#N/A	#N/A	17	ENSG00000141959	PFKL	protein_coding	phosphofructokinase, liver type [Source:HGNC Symbol;Acc:HGNC:8876]
TAGLN2	#N/A	#N/A	#N/A	#N/A	#N/A	#N/A	#N/A	#N/A	#N/A	#N/A	#N/A	#N/A	#N/A	#N/A	#N/A	#N/A	#N/A	#N/A	#N/A	#N/A	#N/A	#N/A	#N/A	#N/A	#N/A	#N/A	#N/A	#N/A	#N/A	#N/A	#N/A	#N/A	#N/A	#N/A	0.290951	0.140521	0.290665	0.27346	0.262581	0.306396	0.318158	0.273176	0.314654	0.281541	0.27395	0.253122	0.299796	0.287201	0.361816	0.322761	0.298162	#N/A	#N/A	#N/A	#N/A	#N/A	#N/A	#N/A	#N/A	#N/A	#N/A	#N/A	#N/A	17	ENSG00000158710	TAGLN2	protein_coding	transgelin 2 [Source:HGNC Symbol;Acc:HGNC:11554]
RRBP1	#N/A	#N/A	#N/A	#N/A	#N/A	#N/A	#N/A	#N/A	#N/A	#N/A	#N/A	#N/A	#N/A	#N/A	#N/A	#N/A	#N/A	#N/A	#N/A	#N/A	#N/A	#N/A	#N/A	#N/A	#N/A	#N/A	#N/A	#N/A	#N/A	#N/A	#N/A	#N/A	#N/A	#N/A	3.0661	0.808979	2.68727	3.6599	2.04972	2.98117	3.62081	3.34667	1.72677	1.82496	1.46831	2.198	1.41019	2.05157	1.27868	1.24001	3.06446	#N/A	#N/A	#N/A	#N/A	#N/A	#N/A	#N/A	#N/A	#N/A	#N/A	#N/A	#N/A	17	ENSG00000125844	RRBP1	protein_coding	ribosome binding protein 1 [Source:HGNC Symbol;Acc:HGNC:10448]
#259865	#N/A	#N/A	#N/A	#N/A	#N/A	#N/A	#N/A	#N/A	#N/A	#N/A	#N/A	#N/A	#N/A	#N/A	#N/A	#N/A	#N/A	#N/A	#N/A	#N/A	#N/A	#N/A	#N/A	#N/A	#N/A	#N/A	#N/A	#N/A	#N/A	#N/A	#N/A	#N/A	#N/A	#N/A	4.86022	#N/A	4.16359	3.89027	3.29416	4.08703	3.60977	3.34352	3.7372	3.87542	3.19818	0.78688	2.95624	3.58156	0.476583	3.87336	3.23445	#N/A	#N/A	#N/A	#N/A	0.455352	#N/A	#N/A	#N/A	#N/A	#N/A	#N/A	#N/A	17	ENSG00000259865		lncRNA	novel transcript
GBP1	#N/A	#N/A	#N/A	#N/A	#N/A	#N/A	#N/A	#N/A	#N/A	#N/A	#N/A	#N/A	#N/A	#N/A	#N/A	#N/A	#N/A	#N/A	#N/A	#N/A	#N/A	#N/A	#N/A	#N/A	#N/A	#N/A	#N/A	#N/A	#N/A	#N/A	#N/A	#N/A	#N/A	#N/A	0.230725	0.099537	0.227115	0.233018	0.215498	0.214212	0.24496	0.211681	0.241786	0.220924	0.213883	0.194315	0.207537	0.227827	0.127261	0.231791	0.223282	#N/A	#N/A	#N/A	#N/A	#N/A	#N/A	#N/A	#N/A	#N/A	#N/A	#N/A	#N/A	17	ENSG00000117228	GBP1	protein_coding	guanylate binding protein 1 [Source:HGNC Symbol;Acc:HGNC:4182]
ODF2	#N/A	#N/A	#N/A	#N/A	#N/A	#N/A	#N/A	#N/A	#N/A	#N/A	#N/A	#N/A	#N/A	#N/A	#N/A	#N/A	#N/A	#N/A	#N/A	#N/A	#N/A	#N/A	#N/A	#N/A	#N/A	#N/A	#N/A	#N/A	#N/A	#N/A	#N/A	#N/A	#N/A	#N/A	3.55644	0.140229	3.06053	3.18517	2.89529	3.06741	3.45014	2.2842	3.4972	2.46108	2.091	0.23128	2.63886	3.47601	0.261891	3.0342	3.47385	#N/A	#N/A	#N/A	#N/A	#N/A	#N/A	#N/A	#N/A	#N/A	#N/A	#N/A	#N/A	17	ENSG00000136811	ODF2	protein_coding	outer dense fiber of sperm tails 2 [Source:HGNC Symbol;Acc:HGNC:8114]
MTHFD1L	#N/A	#N/A	#N/A	#N/A	#N/A	#N/A	#N/A	#N/A	#N/A	#N/A	#N/A	#N/A	#N/A	#N/A	#N/A	#N/A	#N/A	#N/A	#N/A	#N/A	#N/A	#N/A	#N/A	#N/A	#N/A	#N/A	#N/A	#N/A	#N/A	#N/A	#N/A	#N/A	#N/A	#N/A	3.7693	0.174122	1.87111	3.54202	2.60589	2.81147	4.10001	3.42705	3.25374	2.56612	1.72774	0.377241	2.79179	4.02306	#N/A	3.45709	4.00546	#N/A	#N/A	#N/A	0.337317	#N/A	#N/A	#N/A	#N/A	#N/A	#N/A	#N/A	#N/A	17	ENSG00000120254	MTHFD1L	protein_coding	methylenetetrahydrofolate dehydrogenase (NADP+ dependent) 1 like [Source:HGNC Symbol;Acc:HGNC:21055]
PELI2	#N/A	#N/A	#N/A	#N/A	#N/A	#N/A	#N/A	#N/A	#N/A	#N/A	#N/A	#N/A	#N/A	#N/A	#N/A	#N/A	#N/A	#N/A	#N/A	#N/A	#N/A	#N/A	#N/A	#N/A	#N/A	#N/A	#N/A	#N/A	#N/A	#N/A	#N/A	#N/A	#N/A	#N/A	4.39622	3.49278	2.42691	4.00846	1.98819	4.00725	5.14441	6.06763	2.02672	2.25454	1.91587	2.42842	1.93644	2.52434	1.37879	1.43857	3.87952	#N/A	#N/A	#N/A	#N/A	#N/A	#N/A	#N/A	#N/A	#N/A	#N/A	#N/A	#N/A	17	ENSG00000139946	PELI2	protein_coding	pellino E3 ubiquitin protein ligase family member 2 [Source:HGNC Symbol;Acc:HGNC:8828]
RECQL	#N/A	#N/A	#N/A	#N/A	#N/A	#N/A	#N/A	#N/A	#N/A	#N/A	#N/A	#N/A	#N/A	#N/A	#N/A	#N/A	#N/A	#N/A	#N/A	#N/A	#N/A	#N/A	#N/A	#N/A	#N/A	#N/A	#N/A	#N/A	#N/A	#N/A	#N/A	#N/A	#N/A	#N/A	1.17287	0.461716	1.95469	1.25151	1.89411	1.46757	1.19454	1.33737	1.46051	1.64363	1.28813	0.9064	1.31403	1.4377	0.459067	1.38684	1.24548	#N/A	#N/A	#N/A	#N/A	#N/A	#N/A	#N/A	#N/A	#N/A	#N/A	#N/A	#N/A	17	ENSG00000004700	RECQL	protein_coding	RecQ like helicase [Source:HGNC Symbol;Acc:HGNC:9948]
RAD51D	#N/A	#N/A	#N/A	#N/A	#N/A	#N/A	#N/A	#N/A	#N/A	#N/A	#N/A	#N/A	#N/A	#N/A	#N/A	#N/A	#N/A	#N/A	#N/A	#N/A	#N/A	#N/A	#N/A	#N/A	#N/A	#N/A	#N/A	#N/A	#N/A	#N/A	#N/A	#N/A	#N/A	#N/A	1.79032	0.129015	1.42144	1.55417	1.69868	1.72287	1.64009	1.46037	1.81204	1.79737	0.98314	0.665471	1.59197	2.03164	0.312314	1.81299	1.92205	#N/A	#N/A	#N/A	#N/A	#N/A	#N/A	#N/A	#N/A	#N/A	#N/A	#N/A	#N/A	17	ENSG00000185379	RAD51D	protein_coding	RAD51 paralog D [Source:HGNC Symbol;Acc:HGNC:9823]
DPY19L1	#N/A	#N/A	#N/A	#N/A	#N/A	#N/A	#N/A	#N/A	#N/A	#N/A	#N/A	#N/A	#N/A	#N/A	#N/A	#N/A	#N/A	#N/A	#N/A	#N/A	#N/A	#N/A	#N/A	#N/A	#N/A	#N/A	#N/A	#N/A	#N/A	#N/A	#N/A	#N/A	#N/A	#N/A	2.36196	0.186013	2.47373	2.60061	1.84229	2.83453	2.70536	1.60718	2.1114	1.58024	1.26134	0.830417	1.4769	2.34198	#N/A	1.56095	2.6616	#N/A	#N/A	#N/A	#N/A	#N/A	#N/A	#N/A	#N/A	#N/A	0.635085	#N/A	#N/A	17	ENSG00000173852	DPY19L1	protein_coding	dpy-19 like C-mannosyltransferase 1 [Source:HGNC Symbol;Acc:HGNC:22205]
ZNF506	#N/A	#N/A	#N/A	#N/A	#N/A	#N/A	#N/A	#N/A	#N/A	#N/A	#N/A	#N/A	#N/A	#N/A	#N/A	#N/A	#N/A	#N/A	#N/A	#N/A	#N/A	#N/A	#N/A	#N/A	#N/A	#N/A	#N/A	#N/A	#N/A	#N/A	#N/A	#N/A	#N/A	#N/A	0.728539	1.02844	0.9504	0.759259	0.884283	0.900259	0.711484	0.904724	0.780872	0.794149	0.864179	1.26024	0.924793	0.915609	1.86434	0.904753	0.815934	#N/A	#N/A	#N/A	#N/A	#N/A	#N/A	#N/A	#N/A	#N/A	#N/A	#N/A	#N/A	17	ENSG00000081665	ZNF506	protein_coding	zinc finger protein 506 [Source:HGNC Symbol;Acc:HGNC:23780]
MTAP	#N/A	#N/A	#N/A	#N/A	#N/A	#N/A	#N/A	#N/A	#N/A	#N/A	#N/A	#N/A	#N/A	#N/A	#N/A	#N/A	#N/A	#N/A	#N/A	#N/A	#N/A	#N/A	#N/A	#N/A	#N/A	#N/A	#N/A	#N/A	#N/A	#N/A	#N/A	#N/A	#N/A	#N/A	0.906246	1.24611	0.61157	0.8339	0.803941	0.782499	0.704609	0.712837	0.631674	0.895698	0.775126	1.01451	0.623951	0.591542	#N/A	0.708198	0.931259	#N/A	#N/A	#N/A	#N/A	#N/A	1.36109	#N/A	#N/A	#N/A	#N/A	#N/A	#N/A	17	ENSG00000099810	MTAP	protein_coding	methylthioadenosine phosphorylase [Source:HGNC Symbol;Acc:HGNC:7413]
NADSYN1	#N/A	#N/A	#N/A	#N/A	#N/A	#N/A	#N/A	#N/A	#N/A	#N/A	#N/A	#N/A	#N/A	#N/A	#N/A	#N/A	#N/A	#N/A	#N/A	#N/A	#N/A	#N/A	#N/A	#N/A	#N/A	#N/A	#N/A	#N/A	#N/A	#N/A	#N/A	#N/A	#N/A	#N/A	1.24749	#N/A	1.14918	1.35184	1.39	1.39519	1.14385	1.20626	1.3907	1.3073	1.49673	1.03323	1.44051	1.35938	0.597426	1.33566	1.35087	#N/A	#N/A	#N/A	#N/A	#N/A	#N/A	#N/A	#N/A	0.151705	#N/A	#N/A	#N/A	17	ENSG00000172890	NADSYN1	protein_coding	NAD synthetase 1 [Source:HGNC Symbol;Acc:HGNC:29832]
STK24	#N/A	#N/A	#N/A	#N/A	#N/A	#N/A	#N/A	#N/A	#N/A	#N/A	#N/A	#N/A	#N/A	#N/A	#N/A	#N/A	#N/A	#N/A	#N/A	#N/A	#N/A	#N/A	#N/A	#N/A	#N/A	#N/A	#N/A	#N/A	#N/A	#N/A	#N/A	#N/A	#N/A	#N/A	0.925326	#N/A	0.77859	0.913587	0.758248	0.855433	0.901771	0.958223	0.61625	0.614556	0.695459	1.23404	0.6563	0.816222	1.53023	0.602273	0.914051	#N/A	#N/A	#N/A	#N/A	#N/A	#N/A	#N/A	#N/A	#N/A	#N/A	#N/A	1.3652	17	ENSG00000102572	STK24	protein_coding	serine/threonine kinase 24 [Source:HGNC Symbol;Acc:HGNC:11403]
CTU1	#N/A	#N/A	#N/A	#N/A	#N/A	#N/A	#N/A	#N/A	#N/A	#N/A	#N/A	#N/A	#N/A	#N/A	#N/A	#N/A	#N/A	#N/A	#N/A	#N/A	#N/A	#N/A	#N/A	#N/A	#N/A	#N/A	#N/A	#N/A	#N/A	#N/A	#N/A	#N/A	#N/A	#N/A	0.828855	0.0924856	0.643238	0.930153	0.528888	0.77588	1.74029	0.16435	1.65046	0.384052	0.14212	0.118828	0.753578	0.338691	#N/A	0.440989	1.96661	#N/A	#N/A	#N/A	#N/A	#N/A	#N/A	0.0866845	#N/A	#N/A	#N/A	#N/A	#N/A	17	ENSG00000142544	CTU1	protein_coding	cytosolic thiouridylase subunit 1 [Source:HGNC Symbol;Acc:HGNC:29590]
DHRS1#157379	#N/A	#N/A	#N/A	#N/A	#N/A	#N/A	#N/A	#N/A	#N/A	#N/A	#N/A	#N/A	#N/A	#N/A	#N/A	#N/A	#N/A	#N/A	#N/A	#N/A	#N/A	#N/A	#N/A	#N/A	#N/A	#N/A	#N/A	#N/A	#N/A	#N/A	#N/A	#N/A	#N/A	#N/A	1.30446	0.0826296	1.51706	1.51482	1.40463	0.985573	1.35341	0.57023	1.71373	0.94528	0.296867	0.105138	1.48064	1.75792	#N/A	1.76888	1.65168	#N/A	#N/A	#N/A	#N/A	#N/A	#N/A	#N/A	#N/A	#N/A	0.0907098	#N/A	#N/A	17	ENSG00000157379	DHRS1	protein_coding	dehydrogenase/reductase 1 [Source:HGNC Symbol;Acc:HGNC:16445]
DENND6A	#N/A	#N/A	#N/A	#N/A	#N/A	#N/A	#N/A	#N/A	#N/A	#N/A	#N/A	#N/A	#N/A	#N/A	#N/A	#N/A	#N/A	#N/A	#N/A	#N/A	#N/A	#N/A	#N/A	#N/A	#N/A	#N/A	#N/A	#N/A	#N/A	#N/A	#N/A	#N/A	#N/A	#N/A	0.582747	1.2086	0.686599	0.553377	0.710451	0.64242	0.486892	0.627896	0.627863	0.877139	0.961419	1.33911	0.79136	0.783875	1.26842	0.720018	0.542901	#N/A	#N/A	#N/A	#N/A	#N/A	#N/A	#N/A	#N/A	#N/A	#N/A	#N/A	#N/A	17	ENSG00000174839	DENND6A	protein_coding	DENN domain containing 6A [Source:HGNC Symbol;Acc:HGNC:26635]
CARHSP1	#N/A	#N/A	#N/A	#N/A	#N/A	#N/A	#N/A	#N/A	#N/A	#N/A	#N/A	#N/A	#N/A	#N/A	#N/A	#N/A	#N/A	#N/A	#N/A	#N/A	#N/A	#N/A	#N/A	#N/A	#N/A	#N/A	#N/A	#N/A	#N/A	#N/A	#N/A	#N/A	#N/A	#N/A	0.824793	1.23156	1.24617	0.831751	0.975697	0.987595	0.796945	#N/A	0.947628	0.938688	1.14898	2.48661	0.976152	0.951362	2.04582	0.935729	0.918426	#N/A	#N/A	#N/A	#N/A	1.46593	#N/A	#N/A	#N/A	#N/A	#N/A	#N/A	#N/A	17	ENSG00000153048	CARHSP1	protein_coding	calcium regulated heat stable protein 1 [Source:HGNC Symbol;Acc:HGNC:17150]
PITPNB	#N/A	#N/A	#N/A	#N/A	#N/A	#N/A	#N/A	#N/A	#N/A	#N/A	#N/A	#N/A	#N/A	#N/A	#N/A	#N/A	#N/A	#N/A	#N/A	#N/A	#N/A	#N/A	#N/A	#N/A	#N/A	#N/A	#N/A	#N/A	#N/A	#N/A	#N/A	#N/A	#N/A	#N/A	0.904121	1.39194	0.910434	0.749918	0.639357	0.828273	0.791593	0.657907	0.648836	0.648732	0.642814	1.29798	0.662223	0.945595	1.64066	0.661217	0.664515	#N/A	#N/A	#N/A	#N/A	#N/A	#N/A	#N/A	#N/A	#N/A	#N/A	#N/A	#N/A	17	ENSG00000180957	PITPNB	protein_coding	phosphatidylinositol transfer protein beta [Source:HGNC Symbol;Acc:HGNC:9002]
DAZAP2	#N/A	#N/A	#N/A	#N/A	#N/A	#N/A	#N/A	#N/A	#N/A	#N/A	#N/A	#N/A	#N/A	#N/A	#N/A	#N/A	#N/A	#N/A	#N/A	#N/A	#N/A	#N/A	#N/A	#N/A	#N/A	#N/A	#N/A	#N/A	#N/A	#N/A	#N/A	#N/A	#N/A	#N/A	1.58858	0.287802	2.50561	1.52748	1.73295	1.24374	1.46325	1.65293	1.45293	1.91641	1.28831	1.10384	1.11865	1.40625	#N/A	1.72123	1.4511	#N/A	#N/A	#N/A	#N/A	#N/A	#N/A	#N/A	#N/A	0.137069	#N/A	#N/A	#N/A	17	ENSG00000183283	DAZAP2	protein_coding	DAZ associated protein 2 [Source:HGNC Symbol;Acc:HGNC:2684]
XPC	#N/A	#N/A	#N/A	#N/A	#N/A	#N/A	#N/A	#N/A	#N/A	#N/A	#N/A	#N/A	#N/A	#N/A	#N/A	#N/A	#N/A	#N/A	#N/A	#N/A	#N/A	#N/A	#N/A	#N/A	#N/A	#N/A	#N/A	#N/A	#N/A	#N/A	#N/A	#N/A	#N/A	#N/A	0.843179	#N/A	0.719537	0.979166	0.720857	0.854279	0.815878	0.920658	0.784086	0.843471	0.894753	1.14338	0.750583	1.03669	1.23935	0.664449	0.972842	#N/A	#N/A	#N/A	#N/A	#N/A	0.272295	#N/A	#N/A	#N/A	#N/A	#N/A	#N/A	17	ENSG00000154767	XPC	protein_coding	XPC complex subunit, DNA damage recognition and repair factor [Source:HGNC Symbol;Acc:HGNC:12816]
TASOR2	#N/A	#N/A	#N/A	#N/A	#N/A	#N/A	#N/A	#N/A	#N/A	#N/A	#N/A	#N/A	#N/A	#N/A	#N/A	#N/A	#N/A	#N/A	#N/A	#N/A	#N/A	#N/A	#N/A	#N/A	#N/A	#N/A	#N/A	#N/A	#N/A	#N/A	#N/A	#N/A	#N/A	#N/A	0.721714	1.37266	0.495592	0.637741	0.514265	0.645529	0.619437	0.792355	0.453282	0.555481	0.640636	0.89155	0.480304	0.635305	1.2459	0.617204	0.675888	#N/A	#N/A	#N/A	#N/A	#N/A	#N/A	#N/A	#N/A	#N/A	#N/A	#N/A	#N/A	17	ENSG00000108021	TASOR2	protein_coding	transcription activation suppressor family member 2 [Source:HGNC Symbol;Acc:HGNC:23484]
PIF1	0.0498478	#N/A	#N/A	#N/A	#N/A	#N/A	0.0702644	0.0910508	#N/A	0.0523429	#N/A	0.0505285	#N/A	#N/A	#N/A	#N/A	#N/A	#N/A	#N/A	#N/A	#N/A	#N/A	#N/A	#N/A	#N/A	#N/A	0.0756191	#N/A	0.0456686	#N/A	#N/A	#N/A	#N/A	#N/A	0.162307	#N/A	0.151141	0.585558	0.201977	0.0852179	1.2918	#N/A	1.54306	0.00120985	#N/A	#N/A	#N/A	#N/A	#N/A	#N/A	#N/A	#N/A	#N/A	0.0745644	#N/A	#N/A	#N/A	#N/A	#N/A	#N/A	#N/A	#N/A	#N/A	16	ENSG00000140451	PIF1	protein_coding	PIF1 5'-to-3' DNA helicase [Source:HGNC Symbol;Acc:HGNC:26220]
VAT1	0.0862099	#N/A	#N/A	#N/A	#N/A	#N/A	#N/A	#N/A	#N/A	#N/A	#N/A	#N/A	#N/A	#N/A	#N/A	#N/A	#N/A	#N/A	#N/A	#N/A	#N/A	#N/A	#N/A	#N/A	#N/A	#N/A	#N/A	#N/A	#N/A	#N/A	#N/A	#N/A	#N/A	#N/A	0.138835	#N/A	0.13345	0.165704	0.115147	0.135539	0.141415	0.135106	0.18061	0.153392	0.144196	0.129826	0.169418	0.160693	#N/A	0.162622	0.140359	#N/A	#N/A	#N/A	#N/A	#N/A	#N/A	#N/A	#N/A	#N/A	#N/A	#N/A	#N/A	16	ENSG00000108828	VAT1	protein_coding	vesicle amine transport 1 [Source:HGNC Symbol;Acc:HGNC:16919]
FHIT	#N/A	#N/A	4.61247	1.63806	5.04848	6.80182	4.11024	2.17831	2.4585	#N/A	1.30365	#N/A	0.88613	#N/A	#N/A	#N/A	#N/A	#N/A	#N/A	#N/A	#N/A	#N/A	#N/A	#N/A	#N/A	#N/A	#N/A	#N/A	#N/A	#N/A	#N/A	#N/A	#N/A	#N/A	#N/A	#N/A	#N/A	#N/A	#N/A	#N/A	#N/A	#N/A	#N/A	#N/A	#N/A	#N/A	#N/A	#N/A	#N/A	#N/A	#N/A	1.84679	#N/A	#N/A	3.90309	1.55847	1.59016	2.33438	1.38924	#N/A	#N/A	#N/A	0.55935	16	ENSG00000189283	FHIT	protein_coding	fragile histidine triad diadenosine triphosphatase [Source:HGNC Symbol;Acc:HGNC:3701]
PLEKHG3	#N/A	#N/A	5.15181	2.8638	3.95283	2.55856	1.73754	2.70642	2.95405	#N/A	1.55193	#N/A	#N/A	#N/A	1.2624	#N/A	#N/A	#N/A	#N/A	#N/A	0.588791	#N/A	#N/A	#N/A	#N/A	#N/A	#N/A	#N/A	#N/A	#N/A	1.82575	#N/A	1.84765	1.58014	#N/A	1.76371	#N/A	#N/A	#N/A	#N/A	#N/A	0.883496	#N/A	#N/A	#N/A	#N/A	#N/A	#N/A	#N/A	#N/A	0.850682	#N/A	#N/A	#N/A	#N/A	#N/A	#N/A	#N/A	#N/A	#N/A	#N/A	#N/A	#N/A	16	ENSG00000126822	PLEKHG3	protein_coding	pleckstrin homology and RhoGEF domain containing G3 [Source:HGNC Symbol;Acc:HGNC:20364]
GPN3	#N/A	#N/A	0.0312498	0.0113423	0.0125526	0.063423	0.0716192	0.0153825	#N/A	#N/A	0.0732371	0.035864	0.0348546	#N/A	#N/A	0.0444581	0.0460788	0.0358198	0.0841513	#N/A	#N/A	#N/A	#N/A	#N/A	#N/A	#N/A	#N/A	#N/A	0.0185463	#N/A	#N/A	#N/A	#N/A	#N/A	#N/A	#N/A	#N/A	#N/A	#N/A	#N/A	#N/A	#N/A	#N/A	#N/A	#N/A	#N/A	#N/A	#N/A	#N/A	#N/A	#N/A	0.04982	#N/A	#N/A	#N/A	0.0660875	#N/A	#N/A	#N/A	#N/A	#N/A	#N/A	#N/A	16	ENSG00000111231	GPN3	protein_coding	GPN-loop GTPase 3 [Source:HGNC Symbol;Acc:HGNC:30186]
PPM1B	#N/A	#N/A	1.1707	0.958649	1.12947	1.05275	0.816324	0.7613	2.3459	#N/A	2.9381	#N/A	0.751772	#N/A	#N/A	#N/A	#N/A	#N/A	#N/A	1.96919	#N/A	1.07427	#N/A	1.15164	#N/A	#N/A	#N/A	#N/A	#N/A	#N/A	#N/A	#N/A	#N/A	#N/A	#N/A	#N/A	#N/A	#N/A	#N/A	#N/A	#N/A	#N/A	#N/A	#N/A	#N/A	#N/A	#N/A	#N/A	#N/A	#N/A	#N/A	#N/A	#N/A	#N/A	1.344	1.37236	2.3771	1.83649	#N/A	#N/A	#N/A	#N/A	#N/A	16	ENSG00000138032	PPM1B	protein_coding	protein phosphatase, Mg2+/Mn2+ dependent 1B [Source:HGNC Symbol;Acc:HGNC:9276]
LINC01524	#N/A	#N/A	#N/A	#N/A	0.0620906	#N/A	#N/A	0.0408713	#N/A	#N/A	#N/A	#N/A	#N/A	#N/A	#N/A	0.040337	0.0299908	#N/A	0.0580947	#N/A	0.054287	0.0598106	#N/A	#N/A	0.0464483	#N/A	#N/A	#N/A	#N/A	#N/A	#N/A	#N/A	#N/A	#N/A	#N/A	#N/A	#N/A	#N/A	#N/A	#N/A	0.0741998	0.0138134	0.000508203	#N/A	0.0339007	0.0692435	#N/A	#N/A	#N/A	0.0194724	0.00453335	#N/A	0.0360968	#N/A	#N/A	#N/A	#N/A	#N/A	#N/A	#N/A	#N/A	#N/A	#N/A	16	ENSG00000234948	LINC01524	lncRNA	long intergenic non-protein coding RNA 1524 [Source:HGNC Symbol;Acc:HGNC:51228]
#177369	#N/A	#N/A	#N/A	#N/A	#N/A	#N/A	1.60577	1.0772	#N/A	1.05545	0.79757	#N/A	0.936775	#N/A	1.12962	#N/A	#N/A	#N/A	#N/A	#N/A	#N/A	#N/A	#N/A	2.316	#N/A	#N/A	1.13771	#N/A	#N/A	#N/A	#N/A	#N/A	0.79831	#N/A	#N/A	#N/A	0.968607	#N/A	#N/A	#N/A	#N/A	#N/A	#N/A	#N/A	0.810033	#N/A	#N/A	#N/A	#N/A	#N/A	#N/A	#N/A	0.911725	1.43051	#N/A	1.39456	0.335304	#N/A	#N/A	#N/A	1.13774	#N/A	#N/A	16	ENSG00000177369		lncRNA	uncharacterized FLJ40194 [Source:NCBI gene (formerly Entrezgene);Acc:124871]
TPP2	#N/A	#N/A	0.76293	0.759541	0.802879	0.975809	1.26861	0.674795	2.96085	#N/A	2.31476	1.1317	0.714422	#N/A	#N/A	#N/A	#N/A	#N/A	#N/A	1.26943	#N/A	#N/A	#N/A	#N/A	#N/A	#N/A	#N/A	#N/A	#N/A	#N/A	#N/A	#N/A	#N/A	#N/A	#N/A	1.50356	#N/A	#N/A	#N/A	#N/A	#N/A	0.520716	#N/A	#N/A	#N/A	#N/A	#N/A	#N/A	0.784179	#N/A	#N/A	#N/A	0.539106	#N/A	#N/A	#N/A	1.90628	#N/A	#N/A	#N/A	#N/A	#N/A	#N/A	16	ENSG00000134900	TPP2	protein_coding	tripeptidyl peptidase 2 [Source:HGNC Symbol;Acc:HGNC:12016]
GINS4	#N/A	#N/A	#N/A	#N/A	0.0894692	#N/A	0.0729477	0.0877016	#N/A	0.0915223	#N/A	#N/A	#N/A	#N/A	0.0969801	#N/A	#N/A	0.093927	#N/A	#N/A	#N/A	#N/A	#N/A	#N/A	#N/A	#N/A	#N/A	#N/A	#N/A	#N/A	#N/A	#N/A	#N/A	#N/A	#N/A	#N/A	#N/A	0.17031	#N/A	0.050581	1.22991	#N/A	0.765971	#N/A	0.060137	0.0958439	#N/A	0.0540766	#N/A	0.0360584	0.0590276	0.0504945	#N/A	#N/A	#N/A	#N/A	#N/A	#N/A	#N/A	#N/A	#N/A	#N/A	#N/A	16	ENSG00000147536	GINS4	protein_coding	GINS complex subunit 4 [Source:HGNC Symbol;Acc:HGNC:28226]
SRSF2	#N/A	#N/A	0.883316	#N/A	0.803271	0.89022	1.04471	0.717362	1.83235	#N/A	1.82689	#N/A	0.72798	#N/A	#N/A	#N/A	1.0632	#N/A	#N/A	1.15566	#N/A	#N/A	#N/A	0.978385	1.05535	#N/A	#N/A	#N/A	#N/A	#N/A	#N/A	#N/A	#N/A	#N/A	#N/A	#N/A	#N/A	#N/A	#N/A	#N/A	#N/A	#N/A	#N/A	#N/A	#N/A	#N/A	#N/A	#N/A	0.872422	#N/A	#N/A	#N/A	#N/A	#N/A	#N/A	#N/A	2.43716	1.72569	#N/A	1.05988	#N/A	#N/A	#N/A	16	ENSG00000161547	SRSF2	protein_coding	serine and arginine rich splicing factor 2 [Source:HGNC Symbol;Acc:HGNC:10783]
FBXO44	#N/A	#N/A	0.442994	0.171965	0.203927	0.207455	0.173649	0.191576	0.144679	#N/A	0.151555	#N/A	0.207265	#N/A	#N/A	#N/A	#N/A	0.156251	#N/A	#N/A	#N/A	#N/A	#N/A	0.162757	#N/A	#N/A	#N/A	#N/A	0.103466	#N/A	#N/A	0.123349	#N/A	#N/A	#N/A	#N/A	#N/A	#N/A	#N/A	#N/A	#N/A	#N/A	#N/A	#N/A	#N/A	#N/A	#N/A	#N/A	#N/A	#N/A	#N/A	0.909349	0.155213	#N/A	0.212027	#N/A	#N/A	#N/A	#N/A	#N/A	#N/A	#N/A	#N/A	16	ENSG00000132879	FBXO44	protein_coding	F-box protein 44 [Source:HGNC Symbol;Acc:HGNC:24847]
ST20	#N/A	#N/A	1.19163	0.241944	#N/A	0.216923	0.150714	0.416074	#N/A	#N/A	0.165459	#N/A	#N/A	#N/A	0.641106	#N/A	#N/A	#N/A	#N/A	#N/A	#N/A	#N/A	#N/A	#N/A	#N/A	#N/A	#N/A	#N/A	#N/A	#N/A	#N/A	#N/A	#N/A	#N/A	1.68599	0.097098	#N/A	1.79356	1.02086	1.63753	1.79097	1.06464	#N/A	#N/A	#N/A	#N/A	#N/A	#N/A	#N/A	#N/A	2.05578	#N/A	#N/A	#N/A	#N/A	0.1496	#N/A	#N/A	#N/A	#N/A	#N/A	#N/A	#N/A	16	ENSG00000180953	ST20	lncRNA	suppressor of tumorigenicity 20 [Source:HGNC Symbol;Acc:HGNC:33520]
PLGRKT	#N/A	#N/A	3.0889	1.19737	1.60098	0.870387	1.51056	0.81987	1.00224	#N/A	0.368955	#N/A	0.966581	#N/A	#N/A	#N/A	#N/A	#N/A	#N/A	#N/A	0.672475	#N/A	#N/A	0.710302	#N/A	#N/A	#N/A	#N/A	#N/A	#N/A	#N/A	#N/A	#N/A	#N/A	#N/A	#N/A	#N/A	#N/A	#N/A	#N/A	#N/A	#N/A	#N/A	#N/A	#N/A	#N/A	#N/A	#N/A	#N/A	#N/A	#N/A	#N/A	#N/A	0.740704	0.611035	0.971751	#N/A	0.501935	0.770394	#N/A	#N/A	#N/A	#N/A	16	ENSG00000107020	PLGRKT	protein_coding	plasminogen receptor with a C-terminal lysine [Source:HGNC Symbol;Acc:HGNC:23633]
GALT	#N/A	#N/A	0.984268	#N/A	0.840039	#N/A	#N/A	0.847091	#N/A	#N/A	0.197253	#N/A	#N/A	#N/A	1.03711	#N/A	#N/A	0.84042	#N/A	#N/A	#N/A	#N/A	#N/A	#N/A	#N/A	#N/A	#N/A	#N/A	#N/A	#N/A	#N/A	#N/A	#N/A	#N/A	#N/A	#N/A	0.853488	0.724686	#N/A	#N/A	0.656968	#N/A	0.782923	#N/A	0.960783	0.851489	0.894292	0.826074	#N/A	0.854254	0.852984	#N/A	#N/A	#N/A	#N/A	#N/A	#N/A	#N/A	#N/A	#N/A	#N/A	#N/A	#N/A	16	ENSG00000213930	GALT	protein_coding	galactose-1-phosphate uridylyltransferase [Source:HGNC Symbol;Acc:HGNC:4135]
ECHDC1	#N/A	#N/A	1.08444	#N/A	1.42454	2.72868	2.01449	#N/A	4.10327	#N/A	3.65282	1.13021	1.33442	#N/A	#N/A	#N/A	#N/A	#N/A	#N/A	#N/A	#N/A	#N/A	#N/A	#N/A	#N/A	#N/A	#N/A	#N/A	#N/A	#N/A	#N/A	#N/A	#N/A	#N/A	#N/A	#N/A	#N/A	#N/A	#N/A	#N/A	#N/A	#N/A	#N/A	#N/A	#N/A	#N/A	#N/A	#N/A	#N/A	#N/A	#N/A	0.90908	1.40084	1.31731	1.72364	#N/A	0.992161	1.87218	1.06017	#N/A	1.32441	#N/A	#N/A	16	ENSG00000093144	ECHDC1	protein_coding	ethylmalonyl-CoA decarboxylase 1 [Source:HGNC Symbol;Acc:HGNC:21489]
C4orf19	#N/A	#N/A	1.18447	1.337	0.489403	0.341112	0.459588	#N/A	0.383268	#N/A	0.239991	0.171311	#N/A	#N/A	#N/A	1.46658	#N/A	#N/A	#N/A	0.177453	0.405692	#N/A	#N/A	0.344539	0.233077	#N/A	#N/A	#N/A	#N/A	#N/A	#N/A	#N/A	#N/A	#N/A	#N/A	#N/A	#N/A	#N/A	#N/A	#N/A	#N/A	#N/A	#N/A	#N/A	#N/A	#N/A	#N/A	#N/A	#N/A	0.974231	#N/A	#N/A	#N/A	#N/A	#N/A	0.680874	#N/A	0.319497	#N/A	#N/A	#N/A	#N/A	#N/A	16	ENSG00000154274	C4orf19	protein_coding	chromosome 4 open reading frame 19 [Source:HGNC Symbol;Acc:HGNC:25618]
MAN2A1	#N/A	#N/A	0.77334	0.769935	0.950392	1.15336	0.841562	#N/A	1.70466	#N/A	1.40848	#N/A	0.510706	#N/A	#N/A	#N/A	#N/A	#N/A	#N/A	#N/A	#N/A	#N/A	#N/A	#N/A	#N/A	#N/A	#N/A	#N/A	#N/A	#N/A	#N/A	#N/A	#N/A	#N/A	#N/A	#N/A	#N/A	#N/A	#N/A	#N/A	#N/A	#N/A	#N/A	#N/A	#N/A	#N/A	#N/A	#N/A	#N/A	#N/A	#N/A	1.19325	1.10167	1.21991	1.67872	1.71891	1.53114	2.03642	0.922539	#N/A	#N/A	#N/A	#N/A	16	ENSG00000112893	MAN2A1	protein_coding	mannosidase alpha class 2A member 1 [Source:HGNC Symbol;Acc:HGNC:6824]
MTHFS	#N/A	#N/A	1.08093	1.02598	0.475488	#N/A	#N/A	#N/A	0.218069	#N/A	0.170666	#N/A	#N/A	#N/A	#N/A	#N/A	#N/A	#N/A	#N/A	0.139098	#N/A	#N/A	#N/A	0.286793	#N/A	#N/A	#N/A	#N/A	#N/A	#N/A	#N/A	#N/A	#N/A	#N/A	#N/A	#N/A	#N/A	#N/A	#N/A	#N/A	#N/A	#N/A	#N/A	#N/A	#N/A	#N/A	#N/A	#N/A	#N/A	#N/A	#N/A	3.74805	1.14768	0.467417	0.297758	0.187329	#N/A	0.203833	0.197222	0.1276	0.616116	#N/A	#N/A	16	ENSG00000136371	MTHFS	protein_coding	methenyltetrahydrofolate synthetase [Source:HGNC Symbol;Acc:HGNC:7437]
VPS13A	#N/A	#N/A	0.590265	#N/A	#N/A	#N/A	#N/A	#N/A	1.65764	#N/A	#N/A	#N/A	#N/A	0.70945	#N/A	#N/A	#N/A	0.872366	#N/A	1.90062	0.94732	1.68301	#N/A	1.19166	#N/A	#N/A	0.91581	1.51291	1.46156	#N/A	#N/A	#N/A	#N/A	#N/A	#N/A	#N/A	#N/A	#N/A	#N/A	#N/A	#N/A	#N/A	#N/A	#N/A	#N/A	#N/A	#N/A	#N/A	#N/A	#N/A	#N/A	0.887433	#N/A	#N/A	1.64338	1.84895	1.25938	1.74847	#N/A	#N/A	#N/A	#N/A	#N/A	16	ENSG00000197969	VPS13A	protein_coding	vacuolar protein sorting 13 homolog A [Source:HGNC Symbol;Acc:HGNC:1908]
COX10	#N/A	#N/A	1.50875	#N/A	1.77942	1.92891	0.980576	#N/A	0.649346	#N/A	0.805123	#N/A	1.13866	0.941651	#N/A	#N/A	#N/A	1.42912	#N/A	0.384599	#N/A	1.17294	#N/A	1.06158	#N/A	#N/A	#N/A	#N/A	#N/A	#N/A	#N/A	#N/A	#N/A	#N/A	#N/A	#N/A	#N/A	#N/A	#N/A	#N/A	#N/A	#N/A	#N/A	#N/A	#N/A	#N/A	#N/A	#N/A	#N/A	#N/A	#N/A	#N/A	#N/A	#N/A	1.04268	#N/A	0.225189	#N/A	0.899044	0.352904	#N/A	#N/A	#N/A	16	ENSG00000006695	COX10	protein_coding	cytochrome c oxidase assembly factor heme A:farnesyltransferase COX10 [Source:HGNC Symbol;Acc:HGNC:2260]
CASQ2	#N/A	#N/A	0.100734	#N/A	0.121067	0.117963	0.0976438	#N/A	0.105627	#N/A	#N/A	#N/A	#N/A	0.139877	0.0790017	0.128912	#N/A	0.13369	#N/A	#N/A	0.116728	0.123078	#N/A	0.106496	#N/A	#N/A	0.0928413	0.0704201	0.0538697	#N/A	0.0788753	#N/A	#N/A	#N/A	#N/A	#N/A	#N/A	#N/A	#N/A	#N/A	#N/A	#N/A	#N/A	#N/A	#N/A	#N/A	#N/A	#N/A	#N/A	#N/A	#N/A	#N/A	#N/A	#N/A	#N/A	#N/A	#N/A	#N/A	#N/A	#N/A	#N/A	#N/A	#N/A	16	ENSG00000118729	CASQ2	protein_coding	calsequestrin 2 [Source:HGNC Symbol;Acc:HGNC:1513]
GBX1	#N/A	#N/A	0.264238	#N/A	0.0409169	0.0562003	0.0597943	#N/A	0.0450834	#N/A	#N/A	#N/A	#N/A	0.0277032	#N/A	0.101346	#N/A	0.0676393	#N/A	#N/A	0.0873414	0.0601582	#N/A	0.0448735	#N/A	#N/A	#N/A	0.0487964	#N/A	#N/A	#N/A	#N/A	#N/A	#N/A	#N/A	#N/A	#N/A	#N/A	#N/A	#N/A	#N/A	#N/A	#N/A	#N/A	#N/A	#N/A	#N/A	#N/A	#N/A	#N/A	#N/A	0.0900951	#N/A	#N/A	0.0916034	#N/A	0.0625238	0.0579128	#N/A	#N/A	#N/A	#N/A	#N/A	16	ENSG00000164900	GBX1	protein_coding	gastrulation brain homeobox 1 [Source:HGNC Symbol;Acc:HGNC:4185]
USP28	#N/A	#N/A	2.42746	#N/A	1.01704	0.500029	0.595665	#N/A	0.430773	#N/A	0.241359	#N/A	1.18163	#N/A	#N/A	#N/A	#N/A	#N/A	#N/A	0.202493	0.381503	0.394661	#N/A	0.487615	#N/A	#N/A	0.586018	#N/A	#N/A	#N/A	#N/A	#N/A	#N/A	#N/A	#N/A	#N/A	#N/A	#N/A	#N/A	#N/A	#N/A	#N/A	#N/A	#N/A	#N/A	#N/A	#N/A	#N/A	#N/A	#N/A	#N/A	0.996885	#N/A	#N/A	0.487745	#N/A	0.141479	0.224407	#N/A	#N/A	#N/A	#N/A	#N/A	16	ENSG00000048028	USP28	protein_coding	ubiquitin specific peptidase 28 [Source:HGNC Symbol;Acc:HGNC:12625]
SQOR	#N/A	#N/A	#N/A	#N/A	#N/A	#N/A	#N/A	#N/A	1.02205	#N/A	#N/A	0.634481	1.41513	1.37176	#N/A	#N/A	#N/A	#N/A	#N/A	#N/A	#N/A	1.34981	#N/A	#N/A	#N/A	#N/A	#N/A	#N/A	#N/A	#N/A	1.23692	0.87855	0.984839	#N/A	#N/A	#N/A	#N/A	#N/A	#N/A	#N/A	#N/A	#N/A	#N/A	#N/A	#N/A	#N/A	#N/A	#N/A	#N/A	#N/A	#N/A	4.72426	2.33989	1.48956	0.795067	0.897748	0.305045	0.784895	1.02462	#N/A	#N/A	#N/A	#N/A	16	ENSG00000137767	SQOR	protein_coding	sulfide quinone oxidoreductase [Source:HGNC Symbol;Acc:HGNC:20390]
TRMT2B	#N/A	#N/A	1.72399	#N/A	1.23036	1.15148	1.33996	#N/A	1.02474	#N/A	0.553488	#N/A	0.93882	0.869885	#N/A	0.888794	1.17137	#N/A	1.1913	#N/A	#N/A	#N/A	#N/A	1.05201	#N/A	#N/A	#N/A	#N/A	0.791588	#N/A	#N/A	#N/A	#N/A	#N/A	#N/A	#N/A	#N/A	#N/A	#N/A	#N/A	#N/A	#N/A	#N/A	#N/A	#N/A	#N/A	#N/A	#N/A	#N/A	#N/A	#N/A	#N/A	#N/A	#N/A	0.949096	#N/A	#N/A	0.89642	#N/A	0.374882	#N/A	#N/A	#N/A	16	ENSG00000188917	TRMT2B	protein_coding	tRNA methyltransferase 2 homolog B [Source:HGNC Symbol;Acc:HGNC:25748]
IDH1	#N/A	#N/A	#N/A	#N/A	#N/A	#N/A	0.298452	#N/A	#N/A	1.19658	0.156797	0.136633	#N/A	#N/A	#N/A	0.911788	#N/A	#N/A	#N/A	#N/A	#N/A	0.355577	#N/A	0.257407	#N/A	#N/A	#N/A	#N/A	#N/A	#N/A	0.76496	#N/A	#N/A	0.382031	#N/A	#N/A	1.02137	#N/A	#N/A	#N/A	#N/A	#N/A	#N/A	#N/A	#N/A	0.726559	#N/A	#N/A	#N/A	0.759577	#N/A	1.16132	#N/A	#N/A	0.641646	#N/A	#N/A	0.173734	#N/A	#N/A	0.600206	#N/A	#N/A	16	ENSG00000138413	IDH1	protein_coding	isocitrate dehydrogenase (NADP(+)) 1 [Source:HGNC Symbol;Acc:HGNC:5382]
RNF8	#N/A	#N/A	#N/A	#N/A	#N/A	#N/A	#N/A	#N/A	#N/A	1.25039	#N/A	#N/A	#N/A	#N/A	#N/A	#N/A	#N/A	#N/A	#N/A	#N/A	#N/A	#N/A	#N/A	#N/A	#N/A	#N/A	#N/A	#N/A	#N/A	#N/A	#N/A	#N/A	#N/A	#N/A	0.995509	#N/A	1.08414	1.04196	1.116	0.920219	0.961275	0.716194	1.04497	0.834894	0.810482	1.37126	0.912109	1.09541	#N/A	1.17025	0.903658	#N/A	#N/A	#N/A	#N/A	#N/A	#N/A	#N/A	#N/A	#N/A	#N/A	#N/A	#N/A	16	ENSG00000112130	RNF8	protein_coding	ring finger protein 8 [Source:HGNC Symbol;Acc:HGNC:10071]
#234961	#N/A	#N/A	#N/A	#N/A	#N/A	#N/A	#N/A	#N/A	#N/A	0.0647024	#N/A	#N/A	#N/A	#N/A	#N/A	#N/A	#N/A	#N/A	#N/A	#N/A	#N/A	#N/A	#N/A	#N/A	#N/A	#N/A	#N/A	#N/A	#N/A	#N/A	#N/A	#N/A	#N/A	#N/A	0.123602	#N/A	0.0936064	0.107641	0.0877568	0.109004	0.133346	0.113382	0.117514	0.08284	0.112399	0.0984078	0.0929986	0.123679	#N/A	0.124138	0.0986521	#N/A	#N/A	#N/A	#N/A	#N/A	#N/A	#N/A	#N/A	#N/A	#N/A	#N/A	#N/A	16	ENSG00000234961		lncRNA	novel transcript
H2AX	#N/A	#N/A	#N/A	#N/A	#N/A	#N/A	#N/A	#N/A	#N/A	0.0847081	#N/A	#N/A	#N/A	0.029261	#N/A	#N/A	#N/A	#N/A	#N/A	#N/A	#N/A	#N/A	#N/A	#N/A	#N/A	#N/A	#N/A	#N/A	#N/A	#N/A	#N/A	#N/A	#N/A	#N/A	0.0488032	#N/A	0.0572142	0.0507173	0.0504727	0.0888061	0.0401034	0.0957919	0.0418057	0.0509719	0.106276	#N/A	0.0394196	0.058188	#N/A	0.068249	0.0376121	#N/A	#N/A	#N/A	#N/A	#N/A	#N/A	#N/A	#N/A	#N/A	#N/A	#N/A	#N/A	16	ENSG00000188486	H2AX	protein_coding	H2A.X variant histone [Source:HGNC Symbol;Acc:HGNC:4739]
#254987	#N/A	#N/A	#N/A	#N/A	#N/A	#N/A	#N/A	#N/A	#N/A	0.0770954	#N/A	#N/A	#N/A	#N/A	#N/A	#N/A	#N/A	#N/A	#N/A	#N/A	#N/A	#N/A	#N/A	#N/A	#N/A	#N/A	#N/A	#N/A	#N/A	#N/A	#N/A	#N/A	#N/A	#N/A	0.123723	#N/A	0.0685647	0.126556	0.0472752	0.100027	0.101371	#N/A	0.0784743	0.0981428	0.0858	0.0972537	0.0818722	0.0958707	#N/A	0.116329	0.109831	0.0926417	#N/A	#N/A	#N/A	#N/A	#N/A	#N/A	#N/A	#N/A	#N/A	#N/A	#N/A	16	ENSG00000254987		lncRNA	novel transcript
MOAP1#165943	#N/A	#N/A	#N/A	#N/A	#N/A	#N/A	#N/A	#N/A	#N/A	0.0621488	#N/A	#N/A	#N/A	#N/A	#N/A	#N/A	#N/A	#N/A	#N/A	#N/A	#N/A	#N/A	#N/A	#N/A	#N/A	#N/A	#N/A	#N/A	#N/A	#N/A	#N/A	#N/A	#N/A	#N/A	0.0534565	0.078808	0.0901008	0.045489	0.0583956	0.0614353	0.23486	0.0846826	0.0689533	0.0698074	#N/A	#N/A	0.0759604	0.0687749	0.0820841	0.095907	0.0279533	#N/A	#N/A	#N/A	#N/A	#N/A	#N/A	#N/A	#N/A	#N/A	#N/A	#N/A	#N/A	16	ENSG00000165943	MOAP1	protein_coding	modulator of apoptosis 1 [Source:HGNC Symbol;Acc:HGNC:16658]
DGLUCY	#N/A	#N/A	#N/A	#N/A	#N/A	0.981209	#N/A	#N/A	#N/A	#N/A	1.66441	#N/A	#N/A	0.992462	1.06788	0.84864	1.43316	1.24513	0.956449	1.63657	#N/A	1.7032	#N/A	#N/A	#N/A	#N/A	#N/A	#N/A	#N/A	#N/A	#N/A	#N/A	#N/A	#N/A	#N/A	#N/A	#N/A	#N/A	#N/A	#N/A	#N/A	#N/A	#N/A	#N/A	#N/A	#N/A	#N/A	#N/A	#N/A	#N/A	#N/A	0.95663	0.585562	#N/A	1.2691	0.694629	0.594317	0.857591	#N/A	#N/A	#N/A	#N/A	#N/A	16	ENSG00000133943	DGLUCY	protein_coding	D-glutamate cyclase [Source:HGNC Symbol;Acc:HGNC:20498]
C18orf25	#N/A	#N/A	0.691672	#N/A	#N/A	1.10381	#N/A	#N/A	#N/A	#N/A	1.26077	#N/A	0.930827	#N/A	0.638778	#N/A	#N/A	#N/A	#N/A	0.711168	#N/A	1.39259	#N/A	#N/A	1.06931	#N/A	0.536831	#N/A	#N/A	#N/A	0.458786	#N/A	#N/A	#N/A	#N/A	#N/A	#N/A	#N/A	#N/A	#N/A	#N/A	#N/A	#N/A	#N/A	#N/A	#N/A	#N/A	#N/A	#N/A	#N/A	#N/A	1.13241	0.78109	1.13916	1.88616	#N/A	0.394445	1.48753	#N/A	#N/A	#N/A	#N/A	#N/A	16	ENSG00000152242	C18orf25	protein_coding	chromosome 18 open reading frame 25 [Source:HGNC Symbol;Acc:HGNC:28172]
SLC25A25	#N/A	#N/A	1.19104	1.02505	0.733989	0.399029	0.519739	#N/A	#N/A	#N/A	0.216442	#N/A	#N/A	0.767773	1.20368	#N/A	#N/A	#N/A	#N/A	0.185613	#N/A	#N/A	#N/A	0.474197	#N/A	#N/A	#N/A	#N/A	#N/A	#N/A	#N/A	#N/A	#N/A	#N/A	#N/A	#N/A	#N/A	#N/A	#N/A	#N/A	0.633371	0.707251	#N/A	#N/A	#N/A	#N/A	#N/A	#N/A	#N/A	#N/A	0.837058	0.913751	#N/A	#N/A	0.571508	0.694228	#N/A	#N/A	#N/A	#N/A	#N/A	#N/A	#N/A	16	ENSG00000148339	SLC25A25	protein_coding	solute carrier family 25 member 25 [Source:HGNC Symbol;Acc:HGNC:20663]
EHBP1L1	#N/A	#N/A	2.62265	#N/A	2.32202	2.7168	#N/A	#N/A	#N/A	#N/A	1.60119	#N/A	#N/A	2.27143	1.18124	1.47559	#N/A	3.08133	1.14757	0.519906	1.67055	#N/A	#N/A	2.74364	#N/A	#N/A	#N/A	#N/A	#N/A	#N/A	1.00948	#N/A	0.779903	#N/A	#N/A	#N/A	#N/A	#N/A	#N/A	#N/A	#N/A	#N/A	#N/A	#N/A	#N/A	#N/A	#N/A	#N/A	#N/A	#N/A	#N/A	#N/A	#N/A	#N/A	1.71325	#N/A	#N/A	1.0129	#N/A	#N/A	#N/A	#N/A	#N/A	16	ENSG00000173442	EHBP1L1	protein_coding	EH domain binding protein 1 like 1 [Source:HGNC Symbol;Acc:HGNC:30682]
HDAC9	#N/A	#N/A	0.896349	#N/A	1.06325	2.58593	#N/A	#N/A	#N/A	#N/A	1.39118	#N/A	#N/A	5.47558	3.50471	2.50436	1.33163	7.71694	1.79845	1.66614	4.87785	4.2486	#N/A	2.60794	#N/A	#N/A	#N/A	#N/A	#N/A	#N/A	2.25562	#N/A	1.45256	#N/A	#N/A	#N/A	#N/A	#N/A	#N/A	#N/A	#N/A	#N/A	#N/A	#N/A	#N/A	#N/A	#N/A	#N/A	#N/A	#N/A	#N/A	#N/A	#N/A	#N/A	#N/A	#N/A	#N/A	#N/A	#N/A	#N/A	#N/A	#N/A	#N/A	16	ENSG00000048052	HDAC9	protein_coding	histone deacetylase 9 [Source:HGNC Symbol;Acc:HGNC:14065]
PKD2L2	#N/A	#N/A	1.70557	#N/A	0.233046	0.25767	0.23509	#N/A	#N/A	#N/A	0.149071	#N/A	#N/A	#N/A	#N/A	#N/A	#N/A	0.572022	0.193269	#N/A	0.176513	0.205108	#N/A	0.247126	#N/A	#N/A	#N/A	#N/A	#N/A	#N/A	#N/A	#N/A	#N/A	#N/A	#N/A	#N/A	#N/A	#N/A	#N/A	#N/A	#N/A	#N/A	#N/A	#N/A	#N/A	#N/A	#N/A	#N/A	#N/A	#N/A	#N/A	1.24528	#N/A	#N/A	0.198481	0.179265	0.131008	0.156959	#N/A	0.116593	#N/A	#N/A	#N/A	16	ENSG00000078795	PKD2L2	protein_coding	polycystin 2 like 2, transient receptor potential cation channel [Source:HGNC Symbol;Acc:HGNC:9012]
SLX9	#N/A	#N/A	0.29474	0.106118	0.180585	0.177154	0.135406	#N/A	#N/A	#N/A	0.134077	#N/A	0.128629	#N/A	#N/A	0.134101	0.131886	#N/A	#N/A	#N/A	#N/A	0.153282	#N/A	#N/A	#N/A	#N/A	#N/A	#N/A	#N/A	#N/A	#N/A	#N/A	#N/A	#N/A	#N/A	#N/A	1.1407	#N/A	#N/A	#N/A	#N/A	#N/A	1.12579	#N/A	#N/A	#N/A	#N/A	#N/A	#N/A	0.96347	#N/A	0.288502	0.176745	#N/A	#N/A	0.140311	#N/A	#N/A	#N/A	#N/A	#N/A	#N/A	#N/A	16	ENSG00000160256	SLX9	protein_coding	SLX9 ribosome biogenesis factor [Source:HGNC Symbol;Acc:HGNC:15811]
TUT7	#N/A	#N/A	#N/A	#N/A	#N/A	#N/A	#N/A	#N/A	#N/A	#N/A	0.984628	#N/A	#N/A	#N/A	#N/A	#N/A	#N/A	#N/A	#N/A	#N/A	#N/A	#N/A	#N/A	1.26335	#N/A	#N/A	#N/A	#N/A	#N/A	#N/A	#N/A	#N/A	#N/A	#N/A	0.595017	#N/A	0.730952	0.641231	0.642941	0.72543	0.609823	0.697321	0.534419	0.543132	0.677091	1.11136	0.595395	0.637302	#N/A	0.558274	#N/A	#N/A	#N/A	#N/A	#N/A	#N/A	#N/A	#N/A	#N/A	#N/A	#N/A	#N/A	#N/A	16	ENSG00000083223	TUT7	protein_coding	terminal uridylyl transferase 7 [Source:HGNC Symbol;Acc:HGNC:25817]
#187229	#N/A	#N/A	#N/A	#N/A	#N/A	#N/A	#N/A	#N/A	#N/A	#N/A	0.0884807	#N/A	#N/A	#N/A	#N/A	#N/A	#N/A	#N/A	#N/A	#N/A	#N/A	#N/A	#N/A	#N/A	#N/A	#N/A	#N/A	#N/A	#N/A	#N/A	#N/A	#N/A	#N/A	#N/A	0.21541	0.0852016	0.173268	0.203231	0.159964	0.240505	0.426872	0.194773	0.348159	0.189017	0.205152	#N/A	0.122373	0.167668	#N/A	0.215956	0.214969	#N/A	#N/A	#N/A	#N/A	#N/A	#N/A	#N/A	#N/A	#N/A	#N/A	#N/A	#N/A	16	ENSG00000187229		lncRNA	novel transcript, antisense to PSD3
WASHC2A	#N/A	#N/A	#N/A	#N/A	#N/A	#N/A	#N/A	#N/A	#N/A	#N/A	0.426344	#N/A	#N/A	#N/A	#N/A	#N/A	#N/A	#N/A	#N/A	#N/A	#N/A	#N/A	#N/A	0.759744	#N/A	#N/A	#N/A	#N/A	#N/A	#N/A	#N/A	#N/A	#N/A	#N/A	0.886115	#N/A	0.90554	0.940645	0.817698	1.07566	0.801206	1.05832	0.910665	#N/A	0.822526	0.923435	0.755866	0.883282	#N/A	0.860604	0.841013	#N/A	#N/A	#N/A	#N/A	#N/A	#N/A	#N/A	#N/A	#N/A	#N/A	#N/A	#N/A	16	ENSG00000099290	WASHC2A	protein_coding	WASH complex subunit 2A [Source:HGNC Symbol;Acc:HGNC:23416]
OCLN#197822	#N/A	#N/A	#N/A	#N/A	#N/A	0.175292	#N/A	#N/A	#N/A	#N/A	0.157944	#N/A	#N/A	#N/A	#N/A	#N/A	#N/A	#N/A	#N/A	#N/A	#N/A	#N/A	#N/A	#N/A	#N/A	#N/A	#N/A	#N/A	#N/A	#N/A	#N/A	#N/A	#N/A	#N/A	2.31052	#N/A	1.65812	2.13253	2.90903	1.70394	2.73368	0.608888	2.72913	1.21089	0.384561	#N/A	2.59742	1.89181	#N/A	1.95121	2.52039	#N/A	#N/A	#N/A	#N/A	#N/A	#N/A	#N/A	#N/A	#N/A	#N/A	#N/A	#N/A	16	ENSG00000197822	OCLN	protein_coding	occludin [Source:HGNC Symbol;Acc:HGNC:8104]
ESR2	#N/A	#N/A	#N/A	#N/A	#N/A	#N/A	#N/A	#N/A	#N/A	#N/A	0.96501	#N/A	#N/A	2.63211	2.76775	2.57336	#N/A	2.74903	3.40985	0.575856	1.28139	1.59637	0.918606	3.83016	#N/A	#N/A	3.578	2.46085	2.92403	#N/A	1.37442	#N/A	1.68226	#N/A	#N/A	#N/A	#N/A	#N/A	#N/A	#N/A	#N/A	#N/A	#N/A	#N/A	#N/A	#N/A	#N/A	#N/A	#N/A	#N/A	#N/A	#N/A	#N/A	#N/A	#N/A	#N/A	#N/A	#N/A	#N/A	#N/A	#N/A	#N/A	#N/A	16	ENSG00000140009	ESR2	protein_coding	estrogen receptor 2 [Source:HGNC Symbol;Acc:HGNC:3468]
ENSA	#N/A	#N/A	#N/A	#N/A	#N/A	#N/A	#N/A	#N/A	#N/A	#N/A	0.719113	#N/A	#N/A	#N/A	#N/A	#N/A	#N/A	#N/A	#N/A	#N/A	#N/A	#N/A	#N/A	#N/A	#N/A	#N/A	#N/A	#N/A	#N/A	#N/A	#N/A	#N/A	#N/A	#N/A	1.00077	#N/A	1.50913	0.915573	0.987036	1.09878	0.801971	1.14678	0.653326	0.763073	0.689698	1.0509	0.615399	0.74562	#N/A	0.845247	0.958496	#N/A	#N/A	#N/A	#N/A	#N/A	#N/A	#N/A	#N/A	#N/A	#N/A	#N/A	#N/A	16	ENSG00000143420	ENSA	protein_coding	endosulfine alpha [Source:HGNC Symbol;Acc:HGNC:3360]
PDIA4	#N/A	#N/A	#N/A	#N/A	#N/A	#N/A	#N/A	#N/A	#N/A	#N/A	0.126806	#N/A	#N/A	#N/A	#N/A	#N/A	#N/A	#N/A	#N/A	#N/A	#N/A	#N/A	#N/A	#N/A	#N/A	#N/A	#N/A	#N/A	#N/A	#N/A	#N/A	#N/A	#N/A	#N/A	1.54303	0.0990379	1.77351	1.47967	3.26048	1.01397	1.75355	0.404435	2.33739	0.566408	0.388104	0.121898	2.14148	1.59842	#N/A	1.92536	#N/A	#N/A	#N/A	#N/A	#N/A	#N/A	#N/A	#N/A	#N/A	#N/A	#N/A	#N/A	#N/A	16	ENSG00000155660	PDIA4	protein_coding	protein disulfide isomerase family A member 4 [Source:HGNC Symbol;Acc:HGNC:30167]
GLUD1	#N/A	#N/A	#N/A	#N/A	#N/A	#N/A	#N/A	#N/A	#N/A	#N/A	#N/A	1.3435	#N/A	#N/A	#N/A	#N/A	#N/A	#N/A	#N/A	#N/A	#N/A	#N/A	#N/A	#N/A	#N/A	#N/A	#N/A	#N/A	#N/A	#N/A	#N/A	#N/A	#N/A	#N/A	1.3084	#N/A	1.58514	1.55083	1.26439	1.03765	1.23448	1.3869	1.1645	1.21016	1.13122	1.34193	1.12224	1.39923	#N/A	1.10268	1.25214	#N/A	#N/A	#N/A	#N/A	#N/A	#N/A	#N/A	#N/A	#N/A	#N/A	#N/A	#N/A	16	ENSG00000148672	GLUD1	protein_coding	glutamate dehydrogenase 1 [Source:HGNC Symbol;Acc:HGNC:4335]
GSAP	#N/A	#N/A	#N/A	#N/A	#N/A	#N/A	#N/A	#N/A	#N/A	#N/A	#N/A	1.26082	#N/A	#N/A	0.988635	#N/A	#N/A	#N/A	#N/A	#N/A	#N/A	#N/A	#N/A	#N/A	#N/A	#N/A	#N/A	#N/A	#N/A	#N/A	#N/A	#N/A	#N/A	#N/A	0.920005	#N/A	0.849826	1.01137	1.0541	0.84755	0.848695	#N/A	0.933024	0.877391	0.963829	#N/A	0.606201	0.734937	#N/A	1.02438	1.29518	#N/A	#N/A	1.02638	#N/A	#N/A	#N/A	#N/A	#N/A	#N/A	#N/A	#N/A	#N/A	16	ENSG00000186088	GSAP	protein_coding	gamma-secretase activating protein [Source:HGNC Symbol;Acc:HGNC:28042]
SH3RF2	#N/A	#N/A	#N/A	#N/A	#N/A	0.0874776	#N/A	#N/A	#N/A	#N/A	#N/A	#N/A	0.0281005	0.0937802	0.0567107	0.0962575	0.0668349	0.101647	0.0935652	#N/A	0.0879883	#N/A	#N/A	#N/A	#N/A	#N/A	#N/A	#N/A	#N/A	#N/A	0.0695502	#N/A	0.0458018	#N/A	#N/A	#N/A	#N/A	#N/A	#N/A	#N/A	#N/A	#N/A	#N/A	#N/A	#N/A	#N/A	#N/A	#N/A	#N/A	#N/A	#N/A	0.0728702	#N/A	0.0545997	0.0933196	#N/A	#N/A	0.085343	#N/A	0.0602078	#N/A	#N/A	#N/A	16	ENSG00000156463	SH3RF2	protein_coding	SH3 domain containing ring finger 2 [Source:HGNC Symbol;Acc:HGNC:26299]
DUSP29#188716	#N/A	#N/A	0.0783288	0.0358132	0.0849638	0.0805635	#N/A	#N/A	#N/A	#N/A	#N/A	#N/A	0.0546107	0.119232	0.0764559	0.103703	0.0730573	0.0900568	#N/A	#N/A	#N/A	#N/A	#N/A	#N/A	#N/A	#N/A	0.0746708	0.0491877	#N/A	#N/A	0.0146424	#N/A	#N/A	#N/A	#N/A	#N/A	#N/A	#N/A	#N/A	#N/A	#N/A	#N/A	#N/A	#N/A	#N/A	#N/A	#N/A	#N/A	#N/A	#N/A	#N/A	0.114565	0.0681694	0.0766602	#N/A	#N/A	#N/A	#N/A	#N/A	#N/A	#N/A	#N/A	#N/A	16	ENSG00000188716	DUSP29	protein_coding	dual specificity phosphatase 29 [Source:HGNC Symbol;Acc:HGNC:23481]
#257105	#N/A	#N/A	0.196768	#N/A	#N/A	#N/A	#N/A	#N/A	#N/A	#N/A	#N/A	#N/A	#N/A	0.165994	0.150089	0.184066	0.124195	0.1627	#N/A	#N/A	#N/A	#N/A	#N/A	#N/A	#N/A	#N/A	0.121965	0.0846933	0.0776429	#N/A	0.181803	#N/A	#N/A	#N/A	#N/A	0.0924102	0.146931	#N/A	#N/A	#N/A	#N/A	#N/A	#N/A	#N/A	#N/A	#N/A	#N/A	#N/A	#N/A	#N/A	0.268289	0.152106	0.183403	#N/A	0.136859	#N/A	#N/A	#N/A	#N/A	#N/A	#N/A	#N/A	#N/A	16	ENSG00000257105		lncRNA	novel transcript
METRNL#176845	#N/A	#N/A	0.0744746	#N/A	#N/A	#N/A	#N/A	#N/A	#N/A	#N/A	#N/A	#N/A	#N/A	#N/A	#N/A	#N/A	#N/A	#N/A	#N/A	#N/A	#N/A	#N/A	#N/A	#N/A	#N/A	#N/A	#N/A	#N/A	#N/A	#N/A	#N/A	#N/A	#N/A	#N/A	0.0742512	#N/A	0.120204	0.0720632	0.101728	0.0735707	0.0915973	0.0632148	0.138612	0.082915	0.0756378	0.0980775	0.120641	0.0964364	#N/A	0.121004	0.107706	#N/A	#N/A	#N/A	#N/A	#N/A	#N/A	#N/A	#N/A	#N/A	#N/A	#N/A	#N/A	16	ENSG00000176845	METRNL	protein_coding	meteorin like, glial cell differentiation regulator [Source:HGNC Symbol;Acc:HGNC:27584]
WDR64	#N/A	#N/A	0.0543287	#N/A	#N/A	0.0755471	#N/A	#N/A	#N/A	#N/A	#N/A	#N/A	#N/A	#N/A	0.060009	#N/A	#N/A	#N/A	#N/A	#N/A	#N/A	#N/A	#N/A	#N/A	#N/A	#N/A	#N/A	#N/A	#N/A	#N/A	#N/A	#N/A	#N/A	#N/A	0.130724	#N/A	#N/A	0.041687	#N/A	0.0201163	0.882133	0.0366156	0.488442	0.0604737	0.0606706	#N/A	#N/A	0.0489228	#N/A	0.0354793	0.0376094	0.0433262	#N/A	#N/A	0.0825638	#N/A	#N/A	#N/A	#N/A	#N/A	#N/A	#N/A	#N/A	16	ENSG00000162843	WDR64	protein_coding	WD repeat domain 64 [Source:HGNC Symbol;Acc:HGNC:26570]
C9orf78	#N/A	#N/A	0.155769	#N/A	#N/A	#N/A	#N/A	#N/A	#N/A	#N/A	#N/A	#N/A	#N/A	#N/A	#N/A	#N/A	#N/A	#N/A	#N/A	#N/A	#N/A	#N/A	#N/A	#N/A	#N/A	#N/A	#N/A	#N/A	#N/A	#N/A	#N/A	#N/A	#N/A	#N/A	0.125642	#N/A	0.274085	0.639442	0.256337	0.689853	1.69894	0.0980286	1.42066	0.103109	0.103573	0.082054	0.791932	0.368443	#N/A	0.509201	0.696279	#N/A	#N/A	#N/A	#N/A	#N/A	#N/A	#N/A	#N/A	#N/A	#N/A	#N/A	#N/A	16	ENSG00000136819	C9orf78	protein_coding	chromosome 9 open reading frame 78 [Source:HGNC Symbol;Acc:HGNC:24932]
TLR1	#N/A	#N/A	0.0300988	#N/A	#N/A	#N/A	#N/A	#N/A	#N/A	#N/A	#N/A	#N/A	#N/A	#N/A	#N/A	#N/A	#N/A	#N/A	#N/A	#N/A	#N/A	#N/A	#N/A	#N/A	#N/A	#N/A	#N/A	#N/A	#N/A	#N/A	#N/A	#N/A	#N/A	#N/A	0.0844513	#N/A	0.0379238	0.041149	0.0675503	0.0326363	0.0755715	0.0585317	0.071881	0.0394875	0.0579081	#N/A	0.0348141	0.0314101	#N/A	0.022747	0.0786481	#N/A	0.0682682	#N/A	#N/A	#N/A	#N/A	#N/A	#N/A	#N/A	#N/A	#N/A	#N/A	16	ENSG00000174125	TLR1	protein_coding	toll like receptor 1 [Source:HGNC Symbol;Acc:HGNC:11847]
MT-ND4	#N/A	#N/A	#N/A	#N/A	0.169745	0.177814	#N/A	#N/A	#N/A	#N/A	#N/A	#N/A	#N/A	#N/A	#N/A	#N/A	#N/A	#N/A	#N/A	#N/A	#N/A	#N/A	#N/A	#N/A	#N/A	0.105933	#N/A	#N/A	0.0956122	#N/A	#N/A	#N/A	#N/A	#N/A	0.539206	0.479755	#N/A	0.729218	#N/A	#N/A	#N/A	0.622121	#N/A	#N/A	0.473751	0.423306	0.767627	1.26921	#N/A	0.936193	#N/A	0.562851	#N/A	#N/A	1.464	#N/A	0.0963738	#N/A	#N/A	#N/A	#N/A	#N/A	#N/A	16	ENSG00000198886	MT-ND4	protein_coding	mitochondrially encoded NADH:ubiquinone oxidoreductase core subunit 4 [Source:HGNC Symbol;Acc:HGNC:7459]
TIMP1	#N/A	#N/A	#N/A	#N/A	0.115706	#N/A	#N/A	#N/A	#N/A	#N/A	#N/A	#N/A	#N/A	#N/A	#N/A	#N/A	#N/A	#N/A	#N/A	#N/A	#N/A	#N/A	#N/A	#N/A	#N/A	#N/A	#N/A	#N/A	#N/A	#N/A	#N/A	#N/A	#N/A	#N/A	0.158385	#N/A	0.159012	0.16173	0.147634	0.128541	0.180447	0.146129	0.171628	0.108569	0.139374	0.126982	0.16478	0.157287	#N/A	0.149718	0.164659	#N/A	#N/A	#N/A	#N/A	#N/A	#N/A	#N/A	#N/A	#N/A	#N/A	#N/A	#N/A	16	ENSG00000102265	TIMP1	protein_coding	TIMP metallopeptidase inhibitor 1 [Source:HGNC Symbol;Acc:HGNC:11820]
CEP135	#N/A	#N/A	#N/A	#N/A	0.899708	#N/A	#N/A	#N/A	#N/A	#N/A	#N/A	#N/A	#N/A	#N/A	#N/A	#N/A	#N/A	#N/A	#N/A	#N/A	#N/A	#N/A	#N/A	#N/A	#N/A	#N/A	#N/A	#N/A	#N/A	#N/A	#N/A	#N/A	#N/A	#N/A	2.76427	#N/A	2.32525	2.9739	3.0558	2.98498	2.73376	2.49241	2.75101	2.28833	2.3989	1.08868	2.61805	2.98046	#N/A	2.41251	2.65986	#N/A	#N/A	#N/A	#N/A	#N/A	#N/A	#N/A	#N/A	#N/A	#N/A	#N/A	#N/A	16	ENSG00000174799	CEP135	protein_coding	centrosomal protein 135 [Source:HGNC Symbol;Acc:HGNC:29086]
PNMA1	#N/A	#N/A	#N/A	#N/A	0.0595126	#N/A	#N/A	#N/A	#N/A	#N/A	#N/A	#N/A	#N/A	#N/A	#N/A	#N/A	#N/A	#N/A	#N/A	#N/A	#N/A	#N/A	#N/A	#N/A	#N/A	#N/A	#N/A	#N/A	#N/A	#N/A	#N/A	#N/A	#N/A	#N/A	0.0867145	#N/A	0.0870466	0.0885667	0.0546987	0.0856403	0.0840305	0.080182	0.0894781	0.0623247	0.0784968	0.0672038	0.0865898	0.0869406	#N/A	0.0864885	0.0723884	#N/A	#N/A	#N/A	#N/A	#N/A	#N/A	#N/A	#N/A	#N/A	#N/A	#N/A	#N/A	16	ENSG00000176903	PNMA1	protein_coding	PNMA family member 1 [Source:HGNC Symbol;Acc:HGNC:9158]
TBL1X	#N/A	#N/A	#N/A	#N/A	#N/A	1.15223	#N/A	#N/A	#N/A	#N/A	#N/A	#N/A	#N/A	#N/A	#N/A	#N/A	#N/A	#N/A	#N/A	#N/A	#N/A	#N/A	#N/A	#N/A	#N/A	#N/A	#N/A	#N/A	#N/A	#N/A	#N/A	#N/A	#N/A	#N/A	0.64794	#N/A	#N/A	0.730995	0.777601	0.794212	0.762543	0.66009	0.788822	0.981533	0.978307	0.813293	0.754257	0.855335	#N/A	0.775784	0.742828	#N/A	#N/A	#N/A	#N/A	#N/A	#N/A	#N/A	#N/A	1.11614	#N/A	#N/A	#N/A	16	ENSG00000101849	TBL1X	protein_coding	transducin beta like 1 X-linked [Source:HGNC Symbol;Acc:HGNC:11585]
PLXNA4	#N/A	#N/A	#N/A	#N/A	#N/A	0.146242	#N/A	#N/A	#N/A	#N/A	#N/A	#N/A	#N/A	0.739784	0.237394	#N/A	#N/A	0.107301	#N/A	0.137737	#N/A	0.142398	#N/A	0.110166	#N/A	#N/A	#N/A	0.0804959	0.0842068	#N/A	0.306202	#N/A	#N/A	#N/A	#N/A	#N/A	#N/A	#N/A	#N/A	#N/A	#N/A	#N/A	#N/A	#N/A	0.308641	#N/A	#N/A	#N/A	#N/A	1.12437	#N/A	0.682602	0.193611	#N/A	0.176949	#N/A	#N/A	0.128504	#N/A	#N/A	#N/A	#N/A	#N/A	16	ENSG00000221866	PLXNA4	protein_coding	plexin A4 [Source:HGNC Symbol;Acc:HGNC:9102]
MVP-DT	#N/A	#N/A	#N/A	#N/A	#N/A	0.237282	#N/A	#N/A	#N/A	#N/A	#N/A	#N/A	#N/A	#N/A	#N/A	#N/A	#N/A	#N/A	#N/A	#N/A	#N/A	#N/A	#N/A	#N/A	#N/A	#N/A	#N/A	#N/A	#N/A	#N/A	#N/A	#N/A	#N/A	#N/A	1.37245	#N/A	1.69244	1.52353	1.28342	1.67456	1.47994	1.1061	1.23426	1.54094	#N/A	0.440574	1.31793	1.09562	0.209499	1.2714	1.7107	#N/A	#N/A	#N/A	#N/A	#N/A	#N/A	#N/A	#N/A	#N/A	#N/A	#N/A	#N/A	16	ENSG00000238045	MVP-DT	lncRNA	MVP divergent transcript [Source:HGNC Symbol;Acc:HGNC:56029]
PPP2R5A	#N/A	#N/A	#N/A	#N/A	#N/A	#N/A	#N/A	#N/A	#N/A	#N/A	#N/A	#N/A	#N/A	1.5353	0.760094	1.12478	1.52845	2.03753	1.3023	3.82022	1.14591	2.06024	#N/A	1.77443	#N/A	#N/A	0.670778	0.699179	#N/A	#N/A	0.892461	1.42299	0.601373	#N/A	#N/A	#N/A	#N/A	#N/A	#N/A	#N/A	#N/A	#N/A	#N/A	#N/A	#N/A	#N/A	#N/A	#N/A	#N/A	#N/A	#N/A	#N/A	#N/A	#N/A	#N/A	0.955229	#N/A	#N/A	#N/A	#N/A	#N/A	#N/A	#N/A	16	ENSG00000066027	PPP2R5A	protein_coding	protein phosphatase 2 regulatory subunit B'alpha [Source:HGNC Symbol;Acc:HGNC:9309]
CAPZB	#N/A	#N/A	#N/A	#N/A	#N/A	#N/A	#N/A	#N/A	#N/A	#N/A	#N/A	#N/A	#N/A	0.67658	#N/A	#N/A	#N/A	0.84507	0.90355	0.987665	0.864706	1.33695	1.07258	1.57329	#N/A	#N/A	#N/A	#N/A	#N/A	#N/A	0.555822	#N/A	0.730765	0.794711	0.461569	#N/A	#N/A	#N/A	#N/A	#N/A	0.43181	0.725775	#N/A	#N/A	#N/A	#N/A	#N/A	#N/A	1.02495	#N/A	0.504407	#N/A	#N/A	#N/A	#N/A	#N/A	#N/A	#N/A	#N/A	#N/A	#N/A	#N/A	#N/A	16	ENSG00000077549	CAPZB	protein_coding	capping actin protein of muscle Z-line subunit beta [Source:HGNC Symbol;Acc:HGNC:1491]
RALGAPA2	#N/A	#N/A	#N/A	#N/A	#N/A	#N/A	#N/A	#N/A	#N/A	#N/A	#N/A	#N/A	#N/A	1.31023	0.549332	0.96148	0.936485	0.871436	1.4431	2.08358	1.28844	1.18636	#N/A	1.88419	#N/A	#N/A	#N/A	#N/A	#N/A	#N/A	#N/A	#N/A	#N/A	#N/A	#N/A	#N/A	#N/A	#N/A	#N/A	#N/A	#N/A	#N/A	#N/A	#N/A	#N/A	#N/A	#N/A	#N/A	#N/A	#N/A	#N/A	1.69851	#N/A	#N/A	2.30762	1.40761	1.61946	0.982419	#N/A	2.07817	#N/A	#N/A	#N/A	16	ENSG00000188559	RALGAPA2	protein_coding	Ral GTPase activating protein catalytic subunit alpha 2 [Source:HGNC Symbol;Acc:HGNC:16207]
ZNF845	#N/A	#N/A	#N/A	#N/A	#N/A	#N/A	#N/A	#N/A	#N/A	#N/A	#N/A	#N/A	#N/A	#N/A	#N/A	#N/A	#N/A	#N/A	#N/A	#N/A	#N/A	0.110253	#N/A	#N/A	#N/A	#N/A	#N/A	#N/A	#N/A	#N/A	#N/A	#N/A	#N/A	#N/A	0.170288	#N/A	0.553568	0.167572	0.322571	0.324518	0.208792	0.176981	3.39721	0.150815	0.169411	0.141491	0.782288	0.806596	#N/A	0.758819	0.202029	#N/A	#N/A	#N/A	#N/A	#N/A	#N/A	#N/A	#N/A	#N/A	#N/A	#N/A	#N/A	16	ENSG00000213799	ZNF845	protein_coding	zinc finger protein 845 [Source:HGNC Symbol;Acc:HGNC:25112]
TPK1	#N/A	#N/A	#N/A	#N/A	#N/A	#N/A	#N/A	#N/A	#N/A	#N/A	#N/A	#N/A	#N/A	0.479353	#N/A	#N/A	#N/A	0.673009	#N/A	#N/A	#N/A	1.03083	#N/A	1.15522	#N/A	#N/A	#N/A	#N/A	#N/A	#N/A	0.980064	#N/A	1.22869	#N/A	#N/A	#N/A	#N/A	#N/A	0.690011	#N/A	#N/A	#N/A	#N/A	#N/A	0.857056	#N/A	#N/A	#N/A	#N/A	1.08187	#N/A	1.37215	1.02054	#N/A	1.88255	2.04804	1.06461	1.42657	#N/A	0.802007	#N/A	#N/A	#N/A	16	ENSG00000196511	TPK1	protein_coding	thiamin pyrophosphokinase 1 [Source:HGNC Symbol;Acc:HGNC:17358]
SLC37A1	#N/A	#N/A	#N/A	#N/A	#N/A	#N/A	#N/A	#N/A	#N/A	#N/A	#N/A	#N/A	#N/A	0.831771	1.356	#N/A	0.328314	0.599404	#N/A	#N/A	#N/A	#N/A	0.551502	#N/A	#N/A	#N/A	#N/A	#N/A	#N/A	#N/A	1.71636	0.120473	0.468485	#N/A	0.928874	#N/A	#N/A	0.870828	#N/A	0.762429	0.875535	#N/A	#N/A	#N/A	0.84204	#N/A	#N/A	0.804317	#N/A	0.969906	#N/A	#N/A	#N/A	#N/A	0.175908	#N/A	#N/A	#N/A	#N/A	#N/A	#N/A	#N/A	#N/A	16	ENSG00000160190	SLC37A1	protein_coding	solute carrier family 37 member 1 [Source:HGNC Symbol;Acc:HGNC:11024]
ARID3A	#N/A	#N/A	#N/A	#N/A	#N/A	#N/A	#N/A	#N/A	#N/A	#N/A	#N/A	#N/A	#N/A	#N/A	#N/A	#N/A	#N/A	#N/A	#N/A	#N/A	#N/A	#N/A	#N/A	0.174626	0.163766	#N/A	#N/A	#N/A	#N/A	#N/A	2.47285	#N/A	0.280703	#N/A	1.37795	#N/A	#N/A	1.44918	0.967592	1.17335	1.76069	2.52316	1.08111	1.03547	#N/A	0.623196	0.908105	1.11312	#N/A	#N/A	2.18869	#N/A	#N/A	#N/A	#N/A	#N/A	#N/A	#N/A	#N/A	#N/A	#N/A	#N/A	#N/A	16	ENSG00000116017	ARID3A	protein_coding	AT-rich interaction domain 3A [Source:HGNC Symbol;Acc:HGNC:3031]
SLC26A11	#N/A	#N/A	#N/A	#N/A	#N/A	#N/A	#N/A	#N/A	#N/A	#N/A	#N/A	#N/A	#N/A	#N/A	#N/A	#N/A	#N/A	#N/A	#N/A	#N/A	#N/A	#N/A	#N/A	0.407554	#N/A	#N/A	#N/A	#N/A	#N/A	#N/A	#N/A	#N/A	#N/A	#N/A	1.21635	0.411871	1.02923	1.07659	1.32379	1.25534	1.14409	0.934759	1.39481	1.18501	1.35314	#N/A	1.43784	1.09033	#N/A	1.37971	1.3329	#N/A	#N/A	#N/A	#N/A	#N/A	#N/A	#N/A	#N/A	#N/A	#N/A	#N/A	#N/A	16	ENSG00000181045	SLC26A11	protein_coding	solute carrier family 26 member 11 [Source:HGNC Symbol;Acc:HGNC:14471]
ZNF28	#N/A	#N/A	#N/A	#N/A	#N/A	#N/A	#N/A	#N/A	#N/A	#N/A	#N/A	#N/A	#N/A	#N/A	#N/A	#N/A	#N/A	#N/A	#N/A	#N/A	#N/A	#N/A	#N/A	0.171574	#N/A	#N/A	#N/A	#N/A	#N/A	#N/A	#N/A	#N/A	#N/A	#N/A	2.27358	#N/A	2.44071	2.17392	2.10816	2.10679	2.22145	1.26798	2.268	1.64274	1.29284	0.393687	1.73204	2.48394	#N/A	1.73217	2.27262	#N/A	#N/A	#N/A	#N/A	#N/A	#N/A	#N/A	#N/A	#N/A	#N/A	#N/A	#N/A	16	ENSG00000198538	ZNF28	protein_coding	zinc finger protein 28 [Source:HGNC Symbol;Acc:HGNC:13073]
TUBB2A	#N/A	#N/A	#N/A	#N/A	#N/A	#N/A	#N/A	#N/A	#N/A	#N/A	#N/A	#N/A	#N/A	#N/A	#N/A	#N/A	#N/A	#N/A	#N/A	#N/A	#N/A	#N/A	#N/A	0.107933	#N/A	#N/A	#N/A	#N/A	#N/A	#N/A	#N/A	#N/A	#N/A	#N/A	0.252736	0.0855876	0.228617	0.284809	0.267009	0.212591	0.322466	0.234303	0.335222	0.224512	0.237688	#N/A	0.29805	0.282249	#N/A	0.282401	0.254123	#N/A	#N/A	#N/A	#N/A	#N/A	#N/A	#N/A	#N/A	#N/A	#N/A	#N/A	#N/A	16	ENSG00000137267	TUBB2A	protein_coding	tubulin beta 2A class IIa [Source:HGNC Symbol;Acc:HGNC:12412]
GCNT2#111846	#N/A	#N/A	#N/A	#N/A	#N/A	#N/A	#N/A	#N/A	#N/A	#N/A	#N/A	#N/A	#N/A	2.95331	1.30612	1.37216	0.228368	0.259449	0.203538	0.165016	0.169063	#N/A	#N/A	0.146026	#N/A	#N/A	#N/A	#N/A	#N/A	0.0391297	0.944737	#N/A	0.412103	#N/A	#N/A	#N/A	#N/A	#N/A	#N/A	#N/A	#N/A	#N/A	1.35786	#N/A	#N/A	#N/A	0.772793	#N/A	#N/A	2.2738	#N/A	#N/A	#N/A	#N/A	0.312994	#N/A	#N/A	#N/A	#N/A	#N/A	#N/A	#N/A	#N/A	16	ENSG00000111846	GCNT2	protein_coding	glucosaminyl (N-acetyl) transferase 2 (I blood group) [Source:HGNC Symbol;Acc:HGNC:4204]
CHMP1A	#N/A	#N/A	#N/A	#N/A	#N/A	#N/A	#N/A	#N/A	#N/A	#N/A	#N/A	#N/A	#N/A	#N/A	#N/A	#N/A	#N/A	#N/A	#N/A	#N/A	#N/A	#N/A	#N/A	0.234849	#N/A	#N/A	#N/A	#N/A	#N/A	#N/A	#N/A	#N/A	#N/A	#N/A	1.1537	#N/A	1.52902	1.32688	1.162	#N/A	1.07697	1.36735	2.02769	1.50323	0.848056	0.280454	1.80136	1.57517	0.284824	0.94384	1.21368	#N/A	#N/A	#N/A	#N/A	#N/A	#N/A	#N/A	#N/A	#N/A	#N/A	#N/A	#N/A	16	ENSG00000131165	CHMP1A	protein_coding	charged multivesicular body protein 1A [Source:HGNC Symbol;Acc:HGNC:8740]
CDK2	#N/A	#N/A	#N/A	#N/A	#N/A	#N/A	#N/A	#N/A	#N/A	#N/A	#N/A	#N/A	#N/A	#N/A	#N/A	#N/A	#N/A	0.141833	#N/A	#N/A	#N/A	#N/A	#N/A	0.114173	#N/A	#N/A	#N/A	#N/A	#N/A	#N/A	#N/A	#N/A	#N/A	#N/A	0.285486	#N/A	#N/A	0.240842	0.234663	#N/A	1.47426	0.186984	0.940522	0.179553	#N/A	0.175762	0.4382	0.571591	0.164567	0.409753	0.200314	#N/A	#N/A	#N/A	#N/A	#N/A	#N/A	#N/A	#N/A	#N/A	0.132107	#N/A	#N/A	16	ENSG00000123374	CDK2	protein_coding	cyclin dependent kinase 2 [Source:HGNC Symbol;Acc:HGNC:1771]
ADPGK	#N/A	#N/A	#N/A	#N/A	#N/A	#N/A	#N/A	#N/A	#N/A	#N/A	#N/A	#N/A	#N/A	#N/A	#N/A	#N/A	#N/A	#N/A	#N/A	#N/A	#N/A	#N/A	#N/A	1.01853	#N/A	#N/A	#N/A	#N/A	#N/A	#N/A	#N/A	#N/A	#N/A	#N/A	0.989012	#N/A	0.854159	0.943579	0.863375	0.818997	1.01377	1.08076	0.79225	1.04931	0.90967	1.21439	0.748315	0.977174	#N/A	0.733349	0.962768	#N/A	#N/A	#N/A	#N/A	#N/A	#N/A	#N/A	#N/A	#N/A	#N/A	#N/A	#N/A	16	ENSG00000159322	ADPGK	protein_coding	ADP dependent glucokinase [Source:HGNC Symbol;Acc:HGNC:25250]
MOV10	#N/A	#N/A	#N/A	#N/A	#N/A	#N/A	#N/A	#N/A	#N/A	#N/A	#N/A	#N/A	#N/A	#N/A	#N/A	#N/A	#N/A	#N/A	#N/A	#N/A	#N/A	#N/A	#N/A	0.264192	#N/A	#N/A	#N/A	#N/A	#N/A	#N/A	#N/A	#N/A	#N/A	#N/A	2.92781	#N/A	2.36945	2.74566	2.93951	2.36921	2.39246	1.68603	3.03036	2.09402	2.2013	0.63813	1.9548	2.73015	#N/A	2.99207	2.08907	#N/A	#N/A	#N/A	#N/A	#N/A	#N/A	#N/A	#N/A	#N/A	#N/A	#N/A	#N/A	16	ENSG00000155363	MOV10	protein_coding	Mov10 RISC complex RNA helicase [Source:HGNC Symbol;Acc:HGNC:7200]
DDX39A	#N/A	#N/A	#N/A	#N/A	#N/A	#N/A	#N/A	#N/A	#N/A	#N/A	#N/A	#N/A	#N/A	#N/A	#N/A	#N/A	#N/A	#N/A	#N/A	#N/A	#N/A	#N/A	#N/A	0.1633	#N/A	#N/A	#N/A	#N/A	#N/A	#N/A	#N/A	#N/A	#N/A	#N/A	1.47152	#N/A	1.38486	1.56383	0.857081	0.890259	1.27475	1.21172	0.957533	1.04347	1.09965	0.444553	1.20805	1.72149	#N/A	1.2382	1.48386	#N/A	#N/A	#N/A	#N/A	#N/A	#N/A	#N/A	#N/A	#N/A	#N/A	#N/A	#N/A	16	ENSG00000123136	DDX39A	protein_coding	DExD-box helicase 39A [Source:HGNC Symbol;Acc:HGNC:17821]
#225718	#N/A	#N/A	#N/A	#N/A	#N/A	#N/A	#N/A	#N/A	#N/A	#N/A	#N/A	#N/A	#N/A	0.528713	#N/A	0.0965781	#N/A	0.12844	0.140768	#N/A	0.127979	#N/A	#N/A	0.10293	#N/A	#N/A	#N/A	#N/A	#N/A	#N/A	#N/A	#N/A	#N/A	#N/A	0.254627	#N/A	#N/A	0.38317	#N/A	#N/A	1.80458	0.0958924	1.0675	#N/A	0.115248	#N/A	0.817247	0.317581	#N/A	#N/A	0.537247	#N/A	#N/A	0.134573	#N/A	#N/A	#N/A	#N/A	#N/A	#N/A	#N/A	#N/A	#N/A	16	ENSG00000225718		lncRNA	novel transcript
#231236	#N/A	#N/A	#N/A	#N/A	#N/A	#N/A	#N/A	#N/A	#N/A	#N/A	#N/A	#N/A	#N/A	#N/A	#N/A	#N/A	#N/A	#N/A	#N/A	#N/A	0.0241735	#N/A	#N/A	#N/A	0.0137077	#N/A	#N/A	#N/A	#N/A	#N/A	#N/A	#N/A	#N/A	#N/A	0.0456474	#N/A	0.00154438	0.0473498	#N/A	0.0209502	0.0285029	0.0248031	0.0224853	0.044629	0.0388189	0.0347194	0.00496282	0.019086	#N/A	0.00152656	0.0203947	#N/A	#N/A	#N/A	#N/A	#N/A	#N/A	#N/A	#N/A	#N/A	#N/A	#N/A	#N/A	16	ENSG00000231236		lncRNA	novel transcript
SIMC1	#N/A	#N/A	#N/A	#N/A	#N/A	#N/A	#N/A	#N/A	#N/A	#N/A	#N/A	#N/A	#N/A	#N/A	#N/A	#N/A	#N/A	#N/A	#N/A	#N/A	#N/A	#N/A	#N/A	#N/A	1.28369	#N/A	#N/A	#N/A	#N/A	#N/A	0.61683	#N/A	1.085	#N/A	0.669383	#N/A	#N/A	0.641499	#N/A	0.856648	0.977866	1.02955	#N/A	#N/A	#N/A	#N/A	#N/A	#N/A	#N/A	#N/A	1.27887	0.779494	0.79384	1.07266	1.53448	1.34909	0.739292	#N/A	#N/A	#N/A	1.10425	#N/A	#N/A	16	ENSG00000170085	SIMC1	protein_coding	SUMO interacting motifs containing 1 [Source:HGNC Symbol;Acc:HGNC:24779]
NR5A2	#N/A	#N/A	#N/A	#N/A	#N/A	#N/A	#N/A	#N/A	#N/A	#N/A	#N/A	#N/A	#N/A	0.0689812	0.0460766	0.0558	#N/A	0.0674598	#N/A	#N/A	#N/A	#N/A	#N/A	#N/A	#N/A	#N/A	#N/A	#N/A	#N/A	#N/A	#N/A	#N/A	#N/A	#N/A	0.062523	#N/A	#N/A	0.0836774	#N/A	#N/A	0.574487	0.0628084	0.212658	0.0759948	0.0731388	0.0705839	0.0392565	0.0457144	#N/A	0.0532414	0.0428923	#N/A	#N/A	#N/A	#N/A	#N/A	#N/A	#N/A	#N/A	#N/A	#N/A	#N/A	#N/A	16	ENSG00000116833	NR5A2	protein_coding	nuclear receptor subfamily 5 group A member 2 [Source:HGNC Symbol;Acc:HGNC:7984]
SNTG2#172554	#N/A	#N/A	#N/A	#N/A	#N/A	#N/A	#N/A	#N/A	#N/A	#N/A	#N/A	#N/A	#N/A	0.077309	#N/A	#N/A	#N/A	0.104665	0.106092	0.110849	0.112553	#N/A	#N/A	#N/A	#N/A	#N/A	#N/A	0.0682166	#N/A	#N/A	0.200653	#N/A	#N/A	#N/A	0.121557	#N/A	#N/A	0.0659124	#N/A	#N/A	#N/A	#N/A	#N/A	0.175976	0.048032	0.063403	#N/A	0.0457373	#N/A	0.168309	0.206029	0.399215	#N/A	#N/A	#N/A	#N/A	#N/A	#N/A	#N/A	#N/A	#N/A	#N/A	#N/A	16	ENSG00000172554	SNTG2	protein_coding	syntrophin gamma 2 [Source:HGNC Symbol;Acc:HGNC:13741]
EGFL7	#N/A	#N/A	#N/A	#N/A	#N/A	#N/A	#N/A	#N/A	#N/A	#N/A	#N/A	#N/A	#N/A	0.0753174	0.0672916	#N/A	#N/A	0.0965962	#N/A	#N/A	#N/A	#N/A	#N/A	#N/A	#N/A	#N/A	#N/A	#N/A	#N/A	#N/A	#N/A	#N/A	#N/A	#N/A	0.110807	#N/A	0.0387424	0.0820434	#N/A	#N/A	0.195752	0.0961832	0.811736	0.0396735	0.0520468	0.0984881	0.102754	0.0892408	#N/A	0.0293724	0.0321747	#N/A	#N/A	#N/A	#N/A	#N/A	#N/A	#N/A	#N/A	#N/A	#N/A	#N/A	#N/A	16	ENSG00000172889	EGFL7	protein_coding	EGF like domain multiple 7 [Source:HGNC Symbol;Acc:HGNC:20594]
GJA4	#N/A	#N/A	#N/A	#N/A	#N/A	#N/A	#N/A	#N/A	#N/A	#N/A	#N/A	#N/A	#N/A	0.0536431	#N/A	#N/A	#N/A	0.0533535	#N/A	#N/A	#N/A	#N/A	#N/A	#N/A	#N/A	#N/A	#N/A	#N/A	#N/A	#N/A	#N/A	#N/A	#N/A	#N/A	0.0699598	#N/A	0.0877878	0.0896474	0.0869938	0.0886196	0.0953132	0.0796377	0.0988138	0.0820591	0.0789214	#N/A	0.0917418	0.0881139	#N/A	0.0882542	0.0913453	#N/A	#N/A	#N/A	#N/A	#N/A	#N/A	#N/A	#N/A	#N/A	#N/A	#N/A	#N/A	16	ENSG00000187513	GJA4	protein_coding	gap junction protein alpha 4 [Source:HGNC Symbol;Acc:HGNC:4278]
CDH5	#N/A	#N/A	#N/A	#N/A	#N/A	#N/A	#N/A	#N/A	#N/A	#N/A	#N/A	#N/A	#N/A	0.114557	#N/A	#N/A	#N/A	0.0930891	#N/A	#N/A	#N/A	#N/A	#N/A	#N/A	#N/A	#N/A	#N/A	#N/A	#N/A	#N/A	0.0614908	#N/A	#N/A	#N/A	0.123718	#N/A	0.0851053	0.114138	#N/A	0.0849732	0.126448	0.113509	0.114475	#N/A	0.111438	0.0960852	0.105572	0.0960605	#N/A	0.0954741	0.108564	#N/A	#N/A	#N/A	#N/A	#N/A	#N/A	#N/A	#N/A	#N/A	#N/A	#N/A	#N/A	16	ENSG00000179776	CDH5	protein_coding	cadherin 5 [Source:HGNC Symbol;Acc:HGNC:1764]
ST8SIA6-AS1	#N/A	#N/A	#N/A	#N/A	#N/A	#N/A	#N/A	#N/A	#N/A	#N/A	#N/A	#N/A	#N/A	0.181096	0.185368	#N/A	#N/A	0.167015	0.145537	#N/A	#N/A	#N/A	#N/A	#N/A	#N/A	#N/A	#N/A	0.0939209	#N/A	#N/A	#N/A	#N/A	#N/A	#N/A	0.224336	0.100807	#N/A	0.475917	#N/A	0.215649	1.55612	0.209136	1.09945	#N/A	#N/A	#N/A	#N/A	0.135092	#N/A	0.161286	0.15844	0.178448	#N/A	#N/A	#N/A	#N/A	#N/A	#N/A	#N/A	#N/A	#N/A	#N/A	#N/A	16	ENSG00000204832	ST8SIA6-AS1	lncRNA	ST8SIA6 antisense RNA 1 [Source:HGNC Symbol;Acc:HGNC:44880]
SOX18	#N/A	#N/A	#N/A	#N/A	#N/A	#N/A	#N/A	#N/A	#N/A	#N/A	#N/A	#N/A	#N/A	0.0821541	#N/A	0.070576	0.0545723	#N/A	#N/A	#N/A	#N/A	#N/A	#N/A	#N/A	#N/A	#N/A	#N/A	#N/A	#N/A	#N/A	#N/A	#N/A	#N/A	#N/A	0.0869175	#N/A	0.0677788	0.0892025	#N/A	0.0879604	0.100795	0.0798331	0.0854593	0.0766201	0.0777644	#N/A	0.091072	0.0873075	#N/A	0.0745571	0.0906365	#N/A	#N/A	#N/A	#N/A	#N/A	#N/A	#N/A	#N/A	#N/A	#N/A	#N/A	#N/A	16	ENSG00000203883	SOX18	protein_coding	SRY-box transcription factor 18 [Source:HGNC Symbol;Acc:HGNC:11194]
TMEM141	#N/A	#N/A	#N/A	#N/A	#N/A	#N/A	#N/A	#N/A	#N/A	#N/A	#N/A	#N/A	#N/A	0.0960678	0.104699	0.102079	#N/A	#N/A	#N/A	#N/A	#N/A	#N/A	#N/A	#N/A	#N/A	#N/A	#N/A	#N/A	#N/A	#N/A	0.0959118	#N/A	0.0900018	#N/A	#N/A	#N/A	0.0922385	#N/A	0.0671371	#N/A	0.163524	#N/A	0.0917918	0.110215	0.111812	0.0979489	0.127349	0.0992465	0.0859873	0.103013	#N/A	#N/A	#N/A	#N/A	#N/A	#N/A	#N/A	#N/A	#N/A	#N/A	#N/A	#N/A	#N/A	16	ENSG00000244187	TMEM141	protein_coding	transmembrane protein 141 [Source:HGNC Symbol;Acc:HGNC:28211]
#236911	#N/A	#N/A	#N/A	#N/A	#N/A	#N/A	#N/A	#N/A	#N/A	#N/A	#N/A	#N/A	#N/A	0.0788494	#N/A	#N/A	#N/A	#N/A	#N/A	#N/A	#N/A	#N/A	#N/A	#N/A	#N/A	#N/A	#N/A	#N/A	#N/A	#N/A	0.0754773	#N/A	#N/A	#N/A	0.0828715	#N/A	0.0796471	0.0850007	0.0711506	0.0810535	0.096043	0.0762626	0.0716485	0.0778127	0.0745771	#N/A	0.0763481	0.0837436	#N/A	0.0804532	0.0867315	#N/A	#N/A	#N/A	#N/A	#N/A	#N/A	#N/A	#N/A	#N/A	#N/A	#N/A	#N/A	16	ENSG00000236911		lncRNA	novel transcript, antisense to CR1
REC8#100918	#N/A	#N/A	#N/A	#N/A	#N/A	#N/A	#N/A	#N/A	#N/A	#N/A	#N/A	#N/A	#N/A	0.0719649	#N/A	#N/A	#N/A	#N/A	#N/A	#N/A	#N/A	#N/A	#N/A	#N/A	#N/A	#N/A	#N/A	#N/A	#N/A	#N/A	#N/A	#N/A	#N/A	#N/A	0.142566	#N/A	0.0944217	0.117157	0.0969382	0.100752	0.133598	0.128335	0.429715	0.0892817	0.114602	0.126697	0.101474	0.110407	#N/A	0.111611	0.112438	#N/A	#N/A	#N/A	#N/A	#N/A	#N/A	#N/A	#N/A	#N/A	#N/A	#N/A	#N/A	16	ENSG00000100918	REC8	protein_coding	REC8 meiotic recombination protein [Source:HGNC Symbol;Acc:HGNC:16879]
TOR4A	#N/A	#N/A	#N/A	#N/A	#N/A	#N/A	#N/A	#N/A	#N/A	#N/A	#N/A	#N/A	#N/A	0.0489042	#N/A	0.0621838	#N/A	#N/A	#N/A	#N/A	#N/A	#N/A	#N/A	#N/A	#N/A	#N/A	#N/A	#N/A	#N/A	#N/A	#N/A	#N/A	#N/A	#N/A	0.0833897	#N/A	0.0837373	0.085385	0.0785016	0.0846844	0.0968373	0.0627717	0.088779	0.0781822	0.0750054	#N/A	0.0875339	0.0700485	#N/A	0.0703864	0.0871338	#N/A	#N/A	#N/A	#N/A	#N/A	#N/A	#N/A	#N/A	#N/A	#N/A	#N/A	#N/A	16	ENSG00000198113	TOR4A	protein_coding	torsin family 4 member A [Source:HGNC Symbol;Acc:HGNC:25981]
#228318	#N/A	#N/A	#N/A	#N/A	#N/A	#N/A	#N/A	#N/A	#N/A	#N/A	#N/A	#N/A	#N/A	0.0657662	#N/A	#N/A	#N/A	#N/A	#N/A	#N/A	#N/A	#N/A	#N/A	#N/A	#N/A	#N/A	#N/A	#N/A	#N/A	#N/A	#N/A	#N/A	#N/A	#N/A	0.12183	#N/A	0.122801	0.124965	0.112653	0.10846	0.102397	0.113181	0.101182	0.115049	0.0930099	0.0976007	0.127427	0.122275	#N/A	0.122687	0.127166	#N/A	#N/A	#N/A	#N/A	#N/A	#N/A	#N/A	#N/A	#N/A	#N/A	#N/A	#N/A	16	ENSG00000228318		lncRNA	novel transcript
SYF2	#N/A	#N/A	#N/A	#N/A	#N/A	#N/A	#N/A	#N/A	#N/A	#N/A	#N/A	#N/A	#N/A	0.63073	0.250478	#N/A	#N/A	0.0961392	#N/A	#N/A	#N/A	#N/A	#N/A	#N/A	#N/A	#N/A	#N/A	#N/A	#N/A	#N/A	#N/A	#N/A	#N/A	#N/A	0.447687	#N/A	0.351834	0.8914	0.675299	#N/A	1.14844	0.126444	1.61318	0.482273	0.152071	#N/A	1.11805	1.29822	#N/A	0.394066	0.481119	#N/A	#N/A	#N/A	#N/A	#N/A	#N/A	#N/A	#N/A	#N/A	#N/A	#N/A	#N/A	16	ENSG00000117614	SYF2	protein_coding	SYF2 pre-mRNA splicing factor [Source:HGNC Symbol;Acc:HGNC:19824]
ATG16L2	#N/A	#N/A	#N/A	#N/A	#N/A	#N/A	#N/A	#N/A	#N/A	#N/A	#N/A	#N/A	#N/A	#N/A	1.25055	#N/A	#N/A	#N/A	#N/A	#N/A	#N/A	#N/A	#N/A	#N/A	#N/A	#N/A	#N/A	#N/A	#N/A	#N/A	#N/A	#N/A	#N/A	#N/A	0.911043	#N/A	#N/A	0.93424	0.688173	0.981452	0.932658	0.667883	0.700658	0.763792	0.740027	0.668433	0.881712	0.880878	0.332955	0.744535	0.933589	#N/A	#N/A	#N/A	#N/A	#N/A	#N/A	#N/A	#N/A	#N/A	#N/A	#N/A	#N/A	16	ENSG00000168010	ATG16L2	protein_coding	autophagy related 16 like 2 [Source:HGNC Symbol;Acc:HGNC:25464]
#233005	#N/A	#N/A	#N/A	#N/A	#N/A	#N/A	#N/A	#N/A	#N/A	#N/A	#N/A	#N/A	#N/A	#N/A	0.11395	#N/A	#N/A	#N/A	#N/A	#N/A	#N/A	#N/A	#N/A	#N/A	#N/A	#N/A	#N/A	#N/A	#N/A	#N/A	#N/A	#N/A	#N/A	#N/A	0.125853	#N/A	0.0627815	0.159617	0.106187	0.107485	0.116456	0.144656	0.144521	0.135146	0.133562	0.125949	0.122694	0.149215	#N/A	0.135052	0.116864	#N/A	#N/A	#N/A	#N/A	#N/A	#N/A	#N/A	#N/A	#N/A	#N/A	#N/A	#N/A	16	ENSG00000233005		lncRNA	novel transcript
FRMD5	#N/A	#N/A	#N/A	#N/A	#N/A	#N/A	#N/A	#N/A	#N/A	#N/A	#N/A	#N/A	#N/A	#N/A	0.020309	0.0459424	#N/A	#N/A	#N/A	#N/A	#N/A	#N/A	#N/A	#N/A	#N/A	#N/A	0.0384066	#N/A	#N/A	#N/A	#N/A	#N/A	#N/A	#N/A	0.089799	#N/A	#N/A	0.237404	0.566612	0.368396	0.675946	#N/A	0.826574	0.117785	0.058742	0.0860543	1.42166	0.168565	#N/A	0.519188	0.190661	#N/A	#N/A	#N/A	#N/A	#N/A	#N/A	#N/A	#N/A	#N/A	#N/A	#N/A	#N/A	16	ENSG00000171877	FRMD5	protein_coding	FERM domain containing 5 [Source:HGNC Symbol;Acc:HGNC:28214]
TAF10	#N/A	#N/A	#N/A	#N/A	#N/A	#N/A	#N/A	#N/A	#N/A	#N/A	#N/A	#N/A	#N/A	#N/A	0.324478	#N/A	#N/A	#N/A	#N/A	#N/A	#N/A	#N/A	#N/A	#N/A	#N/A	#N/A	#N/A	#N/A	#N/A	#N/A	#N/A	#N/A	#N/A	#N/A	0.461418	#N/A	0.462463	0.49397	0.761575	0.677721	4.01834	0.177171	3.79999	0.245864	0.212604	0.216467	2.74206	0.775946	#N/A	0.237877	0.817174	#N/A	#N/A	#N/A	#N/A	#N/A	#N/A	#N/A	#N/A	#N/A	#N/A	#N/A	#N/A	16	ENSG00000166337	TAF10	protein_coding	TATA-box binding protein associated factor 10 [Source:HGNC Symbol;Acc:HGNC:11543]
TMEM45B	#N/A	#N/A	#N/A	#N/A	#N/A	#N/A	#N/A	#N/A	#N/A	#N/A	#N/A	#N/A	#N/A	#N/A	0.103406	#N/A	#N/A	#N/A	#N/A	#N/A	#N/A	#N/A	#N/A	#N/A	#N/A	#N/A	0.0726886	#N/A	#N/A	#N/A	#N/A	#N/A	0.0905639	#N/A	0.0243237	#N/A	#N/A	0.0419251	0.0478924	0.0944077	0.769695	0.050772	1.15195	0.0500134	0.0826089	0.0964017	0.183132	0.04519	#N/A	#N/A	0.0742587	#N/A	#N/A	#N/A	#N/A	#N/A	#N/A	#N/A	#N/A	#N/A	#N/A	#N/A	#N/A	16	ENSG00000151715	TMEM45B	protein_coding	transmembrane protein 45B [Source:HGNC Symbol;Acc:HGNC:25194]
ADCY4#129467	#N/A	#N/A	#N/A	#N/A	#N/A	#N/A	#N/A	#N/A	#N/A	#N/A	#N/A	#N/A	#N/A	#N/A	#N/A	0.134212	#N/A	#N/A	0.133006	#N/A	#N/A	#N/A	#N/A	#N/A	#N/A	#N/A	#N/A	#N/A	#N/A	#N/A	#N/A	#N/A	#N/A	#N/A	0.22726	0.100225	0.281181	0.240094	#N/A	0.212088	0.499995	0.175102	3.00329	0.212214	0.195036	#N/A	0.234059	0.212296	#N/A	0.309752	0.215564	#N/A	#N/A	#N/A	#N/A	#N/A	#N/A	#N/A	#N/A	#N/A	#N/A	#N/A	#N/A	16	ENSG00000129467	ADCY4	protein_coding	adenylate cyclase 4 [Source:HGNC Symbol;Acc:HGNC:235]
#267924	#N/A	#N/A	#N/A	#N/A	#N/A	#N/A	#N/A	#N/A	#N/A	#N/A	#N/A	#N/A	#N/A	#N/A	#N/A	0.0788566	#N/A	#N/A	#N/A	#N/A	#N/A	#N/A	#N/A	#N/A	#N/A	#N/A	#N/A	#N/A	#N/A	#N/A	#N/A	#N/A	#N/A	#N/A	0.120344	#N/A	0.0892985	0.0756547	0.110546	0.121472	0.132152	0.110423	0.124688	0.11325	0.109108	0.0949921	0.106541	0.10534	#N/A	0.105905	0.125469	#N/A	#N/A	#N/A	#N/A	#N/A	#N/A	#N/A	#N/A	#N/A	#N/A	#N/A	#N/A	16	ENSG00000267924		lncRNA	novel transcript
RHBDD2	#N/A	#N/A	#N/A	#N/A	#N/A	#N/A	#N/A	#N/A	#N/A	#N/A	#N/A	#N/A	#N/A	#N/A	#N/A	#N/A	#N/A	0.134403	#N/A	#N/A	#N/A	#N/A	#N/A	#N/A	#N/A	#N/A	#N/A	#N/A	#N/A	#N/A	#N/A	#N/A	#N/A	#N/A	1.7197	#N/A	1.92614	1.75491	1.64666	1.5816	2.11948	1.0331	1.9006	1.20549	1.04886	0.173864	2.03441	2.21628	#N/A	2.33614	2.03463	#N/A	#N/A	#N/A	#N/A	#N/A	#N/A	#N/A	#N/A	#N/A	#N/A	#N/A	#N/A	16	ENSG00000005486	RHBDD2	protein_coding	rhomboid domain containing 2 [Source:HGNC Symbol;Acc:HGNC:23082]
TESC	#N/A	#N/A	#N/A	#N/A	#N/A	#N/A	#N/A	#N/A	#N/A	#N/A	#N/A	#N/A	#N/A	#N/A	#N/A	#N/A	#N/A	0.116018	#N/A	#N/A	#N/A	#N/A	#N/A	#N/A	#N/A	#N/A	#N/A	#N/A	#N/A	#N/A	#N/A	#N/A	#N/A	#N/A	0.122098	#N/A	0.115875	0.146052	0.104656	0.0930031	0.333638	0.147229	2.14925	0.103961	0.140134	0.127826	0.111879	0.157005	#N/A	0.148795	0.166551	#N/A	#N/A	#N/A	#N/A	#N/A	#N/A	#N/A	#N/A	#N/A	#N/A	#N/A	#N/A	16	ENSG00000088992	TESC	protein_coding	tescalcin [Source:HGNC Symbol;Acc:HGNC:26065]
SLC27A3#143554	#N/A	#N/A	#N/A	#N/A	#N/A	#N/A	#N/A	#N/A	#N/A	#N/A	#N/A	#N/A	#N/A	#N/A	#N/A	#N/A	#N/A	0.14345	#N/A	#N/A	#N/A	#N/A	#N/A	#N/A	#N/A	#N/A	#N/A	#N/A	#N/A	#N/A	#N/A	#N/A	#N/A	#N/A	0.168117	#N/A	0.206641	0.169836	0.206052	0.21188	0.766459	0.138858	0.643892	0.148766	0.20297	0.132033	0.496864	0.182479	#N/A	0.224159	0.217802	#N/A	#N/A	#N/A	#N/A	#N/A	#N/A	#N/A	#N/A	#N/A	#N/A	#N/A	#N/A	16	ENSG00000143554	SLC27A3	protein_coding	solute carrier family 27 member 3 [Source:HGNC Symbol;Acc:HGNC:10997]
SNCG	#N/A	#N/A	#N/A	#N/A	#N/A	#N/A	#N/A	#N/A	#N/A	#N/A	#N/A	#N/A	#N/A	#N/A	#N/A	#N/A	#N/A	0.0868248	#N/A	#N/A	#N/A	#N/A	#N/A	#N/A	#N/A	#N/A	#N/A	#N/A	#N/A	#N/A	#N/A	#N/A	#N/A	#N/A	0.12327	#N/A	0.1149	0.126266	0.100164	0.125258	0.141439	0.114473	0.137816	0.105781	0.1122	0.0983484	0.129012	0.123362	#N/A	0.124335	0.123897	#N/A	#N/A	#N/A	#N/A	#N/A	#N/A	#N/A	#N/A	#N/A	#N/A	#N/A	#N/A	16	ENSG00000173267	SNCG	protein_coding	synuclein gamma [Source:HGNC Symbol;Acc:HGNC:11141]
GPATCH11	#N/A	#N/A	#N/A	#N/A	#N/A	#N/A	#N/A	#N/A	#N/A	#N/A	#N/A	#N/A	#N/A	#N/A	#N/A	#N/A	#N/A	#N/A	0.61047	#N/A	#N/A	#N/A	#N/A	#N/A	#N/A	#N/A	#N/A	#N/A	#N/A	#N/A	#N/A	#N/A	#N/A	#N/A	1.242	#N/A	1.78916	1.30371	1.24941	1.04759	1.14341	1.14518	1.00484	1.40029	1.17239	#N/A	1.01692	1.36295	#N/A	1.27322	1.31046	#N/A	#N/A	#N/A	#N/A	#N/A	#N/A	#N/A	#N/A	#N/A	0.591608	#N/A	#N/A	16	ENSG00000152133	GPATCH11	protein_coding	G-patch domain containing 11 [Source:HGNC Symbol;Acc:HGNC:26768]
#268112	#N/A	#N/A	#N/A	#N/A	#N/A	#N/A	#N/A	#N/A	#N/A	#N/A	#N/A	#N/A	#N/A	#N/A	#N/A	#N/A	#N/A	#N/A	0.148428	#N/A	#N/A	#N/A	#N/A	#N/A	#N/A	#N/A	#N/A	#N/A	#N/A	#N/A	#N/A	#N/A	#N/A	0.166065	1.55225	#N/A	1.42044	1.24839	#N/A	1.31715	1.48537	0.752372	1.14315	1.15895	#N/A	0.187864	1.11853	1.54282	0.209571	#N/A	1.60283	#N/A	#N/A	#N/A	#N/A	0.181109	#N/A	#N/A	#N/A	#N/A	#N/A	#N/A	#N/A	16	ENSG00000268112		lncRNA	novel transcript, antisense MAP1S
RABIF	#N/A	#N/A	#N/A	#N/A	#N/A	#N/A	#N/A	#N/A	#N/A	#N/A	#N/A	#N/A	#N/A	#N/A	#N/A	#N/A	#N/A	#N/A	#N/A	#N/A	0.122854	#N/A	#N/A	#N/A	#N/A	#N/A	#N/A	#N/A	#N/A	#N/A	#N/A	#N/A	#N/A	#N/A	1.36949	#N/A	0.839389	1.31454	1.39254	1.26634	1.40075	0.339938	1.16137	0.866403	0.25063	#N/A	1.25018	1.20644	#N/A	1.29078	1.27247	#N/A	#N/A	#N/A	#N/A	#N/A	#N/A	#N/A	0.122195	#N/A	#N/A	#N/A	#N/A	16	ENSG00000183155	RABIF	protein_coding	RAB interacting factor [Source:HGNC Symbol;Acc:HGNC:9797]
GDPD3	#N/A	#N/A	#N/A	#N/A	#N/A	#N/A	#N/A	#N/A	#N/A	#N/A	#N/A	#N/A	#N/A	#N/A	#N/A	#N/A	#N/A	#N/A	#N/A	#N/A	#N/A	#N/A	#N/A	#N/A	#N/A	0.0466603	#N/A	#N/A	#N/A	#N/A	#N/A	#N/A	#N/A	#N/A	0.206529	#N/A	0.379799	0.347854	0.338868	0.166356	0.991243	0.114577	0.926652	0.0107781	0.0623817	#N/A	0.891829	0.424329	#N/A	0.526223	0.240841	#N/A	#N/A	#N/A	#N/A	0.0798476	#N/A	#N/A	#N/A	#N/A	#N/A	#N/A	#N/A	16	ENSG00000102886	GDPD3	protein_coding	glycerophosphodiester phosphodiesterase domain containing 3 [Source:HGNC Symbol;Acc:HGNC:28638]
ARF1	#N/A	#N/A	#N/A	#N/A	#N/A	#N/A	#N/A	#N/A	#N/A	#N/A	#N/A	#N/A	#N/A	#N/A	#N/A	#N/A	#N/A	#N/A	#N/A	#N/A	#N/A	#N/A	#N/A	#N/A	#N/A	0.0584244	#N/A	#N/A	#N/A	#N/A	#N/A	#N/A	#N/A	#N/A	1.33799	#N/A	2.76507	1.8471	1.8066	#N/A	1.97429	0.512613	1.71684	1.57725	0.213106	0.176818	2.31408	1.53265	0.116045	1.96381	1.92664	#N/A	#N/A	#N/A	#N/A	#N/A	#N/A	#N/A	#N/A	#N/A	#N/A	#N/A	#N/A	16	ENSG00000143761	ARF1	protein_coding	ADP ribosylation factor 1 [Source:HGNC Symbol;Acc:HGNC:652]
KLHL42	#N/A	#N/A	#N/A	#N/A	#N/A	#N/A	#N/A	#N/A	#N/A	#N/A	#N/A	#N/A	#N/A	#N/A	#N/A	#N/A	#N/A	#N/A	#N/A	#N/A	#N/A	#N/A	#N/A	#N/A	#N/A	0.0928642	#N/A	#N/A	#N/A	#N/A	#N/A	#N/A	#N/A	#N/A	1.21366	#N/A	1.41381	1.29355	1.1685	1.66207	1.29075	1.3839	0.98941	1.2911	0.914655	0.438922	0.959275	1.61586	#N/A	0.732127	1.28421	#N/A	#N/A	#N/A	#N/A	#N/A	#N/A	#N/A	#N/A	#N/A	#N/A	#N/A	#N/A	16	ENSG00000087448	KLHL42	protein_coding	kelch like family member 42 [Source:HGNC Symbol;Acc:HGNC:29252]
FLVCR1	#N/A	#N/A	#N/A	#N/A	#N/A	#N/A	#N/A	#N/A	#N/A	#N/A	#N/A	#N/A	#N/A	#N/A	#N/A	#N/A	#N/A	#N/A	#N/A	#N/A	#N/A	#N/A	#N/A	#N/A	#N/A	0.0833802	#N/A	#N/A	#N/A	#N/A	#N/A	#N/A	#N/A	#N/A	1.0804	#N/A	0.983461	0.955679	1.00844	#N/A	1.03572	1.00083	1.03291	1.19044	0.987463	#N/A	1.08859	1.31445	#N/A	1.11692	0.896623	#N/A	#N/A	#N/A	#N/A	#N/A	0.100945	#N/A	#N/A	#N/A	#N/A	#N/A	0.0313675	16	ENSG00000162769	FLVCR1	protein_coding	FLVCR heme transporter 1 [Source:HGNC Symbol;Acc:HGNC:24682]
PAWR	#N/A	#N/A	#N/A	#N/A	#N/A	#N/A	#N/A	#N/A	#N/A	#N/A	#N/A	#N/A	#N/A	#N/A	#N/A	#N/A	#N/A	#N/A	#N/A	#N/A	#N/A	#N/A	#N/A	#N/A	#N/A	#N/A	0.111792	#N/A	#N/A	#N/A	#N/A	#N/A	#N/A	#N/A	0.22016	#N/A	0.291142	0.225709	0.382454	0.628826	5.33656	0.195464	5.05671	0.19643	0.204146	0.192626	2.87185	0.202247	#N/A	0.47422	0.285755	#N/A	#N/A	#N/A	#N/A	#N/A	#N/A	#N/A	#N/A	#N/A	#N/A	#N/A	#N/A	16	ENSG00000177425	PAWR	protein_coding	pro-apoptotic WT1 regulator [Source:HGNC Symbol;Acc:HGNC:8614]
CERS5	#N/A	#N/A	#N/A	#N/A	#N/A	#N/A	#N/A	#N/A	#N/A	#N/A	#N/A	#N/A	#N/A	#N/A	#N/A	#N/A	#N/A	#N/A	#N/A	#N/A	#N/A	#N/A	#N/A	#N/A	#N/A	#N/A	0.828983	#N/A	#N/A	#N/A	#N/A	#N/A	#N/A	#N/A	0.933972	#N/A	1.14834	1.14255	0.801105	0.966417	1.02626	1.07943	0.75295	1.0635	0.884076	1.32867	0.810425	1.1061	#N/A	0.867449	0.981428	#N/A	#N/A	#N/A	#N/A	#N/A	#N/A	#N/A	#N/A	#N/A	#N/A	#N/A	#N/A	16	ENSG00000139624	CERS5	protein_coding	ceramide synthase 5 [Source:HGNC Symbol;Acc:HGNC:23749]
#229195	#N/A	#N/A	#N/A	#N/A	#N/A	#N/A	#N/A	#N/A	#N/A	#N/A	#N/A	#N/A	#N/A	#N/A	#N/A	#N/A	#N/A	#N/A	#N/A	#N/A	#N/A	#N/A	#N/A	#N/A	#N/A	#N/A	0.10605	#N/A	#N/A	#N/A	#N/A	#N/A	#N/A	#N/A	0.196981	#N/A	0.244011	0.217663	0.366598	0.203704	0.386389	0.232044	2.26651	0.189714	0.166225	0.188353	0.417682	0.219613	#N/A	0.216492	0.219134	#N/A	#N/A	#N/A	#N/A	#N/A	#N/A	#N/A	#N/A	#N/A	#N/A	#N/A	#N/A	16	ENSG00000229195		lncRNA	novel transcript
KATNAL1	#N/A	#N/A	#N/A	#N/A	#N/A	#N/A	#N/A	#N/A	#N/A	#N/A	#N/A	#N/A	#N/A	#N/A	#N/A	#N/A	#N/A	#N/A	#N/A	#N/A	#N/A	#N/A	#N/A	#N/A	#N/A	#N/A	0.866016	#N/A	#N/A	#N/A	#N/A	#N/A	#N/A	#N/A	0.978222	#N/A	1.27002	1.03393	1.01634	1.16024	1.0522	0.852379	0.706855	1.18926	0.774677	1.07582	0.872502	0.990868	#N/A	0.902	1.05062	#N/A	#N/A	#N/A	#N/A	#N/A	#N/A	#N/A	#N/A	#N/A	#N/A	#N/A	#N/A	16	ENSG00000102781	KATNAL1	protein_coding	katanin catalytic subunit A1 like 1 [Source:HGNC Symbol;Acc:HGNC:28361]
#277511	#N/A	#N/A	#N/A	#N/A	#N/A	#N/A	#N/A	#N/A	#N/A	#N/A	#N/A	#N/A	#N/A	#N/A	#N/A	#N/A	#N/A	#N/A	#N/A	#N/A	#N/A	#N/A	#N/A	#N/A	#N/A	#N/A	0.0865959	#N/A	#N/A	#N/A	#N/A	#N/A	#N/A	#N/A	0.298115	#N/A	0.178868	0.203998	0.296756	0.154671	3.50609	0.140143	3.05036	0.159558	0.157241	0.156684	1.2234	0.143777	#N/A	0.825207	0.509964	#N/A	#N/A	#N/A	#N/A	#N/A	#N/A	#N/A	#N/A	#N/A	#N/A	#N/A	#N/A	16	ENSG00000277511		lncRNA	novel transcript
RAB1B	#N/A	#N/A	#N/A	#N/A	#N/A	#N/A	#N/A	#N/A	#N/A	#N/A	#N/A	#N/A	#N/A	#N/A	#N/A	#N/A	#N/A	#N/A	#N/A	#N/A	#N/A	#N/A	#N/A	#N/A	#N/A	#N/A	#N/A	0.0540152	#N/A	#N/A	#N/A	#N/A	0.0674161	#N/A	0.0997913	#N/A	0.0820777	0.0834928	0.0238254	#N/A	0.0948929	0.0734007	0.078348	0.0628682	0.0969286	0.077713	0.0872452	0.0612637	#N/A	0.0668409	0.104165	#N/A	#N/A	#N/A	#N/A	#N/A	#N/A	#N/A	#N/A	#N/A	#N/A	#N/A	#N/A	16	ENSG00000174903	RAB1B	protein_coding	RAB1B, member RAS oncogene family [Source:HGNC Symbol;Acc:HGNC:18370]
CLU	#N/A	#N/A	#N/A	#N/A	#N/A	#N/A	#N/A	#N/A	#N/A	#N/A	#N/A	#N/A	#N/A	#N/A	#N/A	#N/A	#N/A	#N/A	#N/A	#N/A	#N/A	#N/A	#N/A	#N/A	#N/A	#N/A	#N/A	0.0327461	#N/A	#N/A	#N/A	#N/A	#N/A	#N/A	0.0898446	#N/A	0.0744832	0.0573564	0.02581	0.058199	0.0947434	0.0826152	0.0907538	0.0601313	0.0813161	0.070485	0.0553745	0.0785488	#N/A	0.0771234	0.0752853	#N/A	#N/A	#N/A	#N/A	#N/A	#N/A	#N/A	#N/A	#N/A	#N/A	#N/A	#N/A	16	ENSG00000120885	CLU	protein_coding	clusterin [Source:HGNC Symbol;Acc:HGNC:2095]
EBF2	#N/A	#N/A	#N/A	#N/A	#N/A	#N/A	#N/A	#N/A	#N/A	#N/A	#N/A	#N/A	#N/A	#N/A	#N/A	#N/A	#N/A	#N/A	#N/A	#N/A	#N/A	#N/A	#N/A	#N/A	#N/A	#N/A	#N/A	#N/A	0.0310361	#N/A	#N/A	#N/A	#N/A	#N/A	0.0606698	0.0854316	#N/A	0.182682	0.641158	0.15323	1.07433	0.0780813	2.19761	0.00354314	0.100012	0.0707184	0.574315	0.272675	#N/A	0.147334	0.266693	#N/A	#N/A	#N/A	#N/A	#N/A	#N/A	#N/A	#N/A	#N/A	#N/A	#N/A	#N/A	16	ENSG00000221818	EBF2	protein_coding	EBF transcription factor 2 [Source:HGNC Symbol;Acc:HGNC:19090]
RHOB	#N/A	#N/A	#N/A	#N/A	#N/A	#N/A	#N/A	#N/A	#N/A	#N/A	#N/A	#N/A	#N/A	#N/A	#N/A	#N/A	#N/A	#N/A	#N/A	#N/A	#N/A	#N/A	#N/A	#N/A	#N/A	#N/A	#N/A	#N/A	0.0619176	#N/A	#N/A	#N/A	#N/A	#N/A	0.152728	#N/A	0.143302	0.160955	0.139108	0.144034	0.178255	0.152663	0.142513	0.0885365	0.116604	0.133234	0.13629	0.144597	#N/A	0.127297	0.165316	#N/A	#N/A	#N/A	#N/A	#N/A	#N/A	#N/A	#N/A	#N/A	#N/A	#N/A	#N/A	16	ENSG00000143878	RHOB	protein_coding	ras homolog family member B [Source:HGNC Symbol;Acc:HGNC:668]
UBE2Q1	#N/A	#N/A	#N/A	#N/A	#N/A	#N/A	#N/A	#N/A	#N/A	#N/A	#N/A	#N/A	#N/A	#N/A	#N/A	#N/A	#N/A	#N/A	#N/A	#N/A	#N/A	#N/A	#N/A	#N/A	#N/A	#N/A	#N/A	#N/A	#N/A	#N/A	#N/A	#N/A	0.136891	#N/A	0.370338	0.0970242	0.37628	1.92143	0.784586	0.781698	3.57797	0.201966	1.33146	0.244721	0.176674	#N/A	0.67299	1.74353	#N/A	0.718811	1.36562	#N/A	#N/A	#N/A	#N/A	#N/A	#N/A	#N/A	#N/A	#N/A	#N/A	#N/A	#N/A	16	ENSG00000160714	UBE2Q1	protein_coding	ubiquitin conjugating enzyme E2 Q1 [Source:HGNC Symbol;Acc:HGNC:15698]
PIGG	#N/A	#N/A	#N/A	#N/A	#N/A	#N/A	#N/A	#N/A	#N/A	#N/A	#N/A	#N/A	#N/A	#N/A	#N/A	#N/A	#N/A	#N/A	#N/A	#N/A	#N/A	#N/A	#N/A	#N/A	#N/A	#N/A	#N/A	#N/A	#N/A	#N/A	#N/A	#N/A	#N/A	0.995759	0.946194	#N/A	0.731372	1.01972	0.837847	0.970658	0.924879	1.07846	0.806344	0.912073	0.781913	1.01368	0.784773	1.05729	#N/A	0.809822	1.04639	#N/A	#N/A	#N/A	#N/A	#N/A	#N/A	#N/A	#N/A	#N/A	#N/A	#N/A	#N/A	16	ENSG00000174227	PIGG	protein_coding	phosphatidylinositol glycan anchor biosynthesis class G [Source:HGNC Symbol;Acc:HGNC:25985]
GNB2	#N/A	#N/A	#N/A	#N/A	#N/A	#N/A	#N/A	#N/A	#N/A	#N/A	#N/A	#N/A	#N/A	#N/A	#N/A	#N/A	#N/A	#N/A	#N/A	#N/A	#N/A	#N/A	#N/A	#N/A	#N/A	#N/A	#N/A	#N/A	#N/A	#N/A	#N/A	#N/A	#N/A	0.145714	0.226502	#N/A	0.214509	0.227435	0.320981	0.184809	0.240045	0.214882	0.240097	0.209217	0.204774	0.191157	0.223877	0.221071	#N/A	0.215635	0.289338	#N/A	#N/A	#N/A	#N/A	#N/A	#N/A	#N/A	#N/A	#N/A	#N/A	#N/A	#N/A	16	ENSG00000172354	GNB2	protein_coding	G protein subunit beta 2 [Source:HGNC Symbol;Acc:HGNC:4398]
TRIM21	#N/A	#N/A	#N/A	#N/A	#N/A	#N/A	#N/A	#N/A	#N/A	#N/A	#N/A	#N/A	#N/A	#N/A	#N/A	#N/A	#N/A	#N/A	#N/A	#N/A	#N/A	#N/A	#N/A	#N/A	#N/A	#N/A	#N/A	#N/A	#N/A	#N/A	#N/A	#N/A	#N/A	0.0800047	0.107491	#N/A	0.108559	0.0698045	0.082993	0.105681	0.371327	0.104674	0.27262	0.14922	0.138475	0.0810606	0.116266	0.10988	#N/A	0.113517	0.0883103	#N/A	#N/A	#N/A	#N/A	#N/A	#N/A	#N/A	#N/A	#N/A	#N/A	#N/A	#N/A	16	ENSG00000132109	TRIM21	protein_coding	tripartite motif containing 21 [Source:HGNC Symbol;Acc:HGNC:11312]
HS1BP3	#N/A	#N/A	#N/A	#N/A	#N/A	#N/A	#N/A	#N/A	#N/A	#N/A	#N/A	#N/A	#N/A	#N/A	#N/A	#N/A	#N/A	#N/A	#N/A	#N/A	#N/A	#N/A	#N/A	#N/A	#N/A	#N/A	#N/A	#N/A	#N/A	#N/A	#N/A	#N/A	#N/A	0.273589	1.55931	#N/A	1.14504	1.35583	1.60178	1.45095	1.59437	1.87451	1.36487	1.35704	1.03767	0.644696	1.36971	1.80097	#N/A	1.20841	1.66531	#N/A	#N/A	#N/A	#N/A	#N/A	#N/A	#N/A	#N/A	#N/A	#N/A	#N/A	#N/A	16	ENSG00000118960	HS1BP3	protein_coding	HCLS1 binding protein 3 [Source:HGNC Symbol;Acc:HGNC:24979]
BBLN	#N/A	#N/A	#N/A	#N/A	#N/A	#N/A	#N/A	#N/A	#N/A	#N/A	#N/A	#N/A	#N/A	#N/A	#N/A	#N/A	#N/A	#N/A	#N/A	#N/A	#N/A	#N/A	#N/A	#N/A	#N/A	#N/A	#N/A	#N/A	#N/A	#N/A	0.0306105	#N/A	#N/A	#N/A	0.107616	#N/A	0.107883	0.0966909	0.079444	0.0928412	0.123789	0.107316	0.114215	0.0930643	0.0883729	0.0972162	0.11022	0.118607	#N/A	0.123784	0.0998971	#N/A	#N/A	#N/A	#N/A	#N/A	#N/A	#N/A	#N/A	#N/A	#N/A	#N/A	#N/A	16	ENSG00000171159	BBLN	protein_coding	bublin coiled coil protein [Source:HGNC Symbol;Acc:HGNC:17823]
CPNE8	#N/A	#N/A	#N/A	#N/A	#N/A	#N/A	#N/A	#N/A	#N/A	#N/A	#N/A	#N/A	#N/A	#N/A	#N/A	#N/A	#N/A	#N/A	#N/A	#N/A	#N/A	#N/A	#N/A	#N/A	#N/A	#N/A	#N/A	#N/A	#N/A	#N/A	#N/A	#N/A	#N/A	#N/A	8.40009	1.15875	5.63716	8.39103	4.97645	5.94052	8.62945	7.77709	7.38606	5.60628	7.13097	5.6013	6.13775	6.76918	#N/A	6.81959	7.71069	#N/A	#N/A	#N/A	#N/A	#N/A	#N/A	#N/A	#N/A	#N/A	#N/A	#N/A	#N/A	16	ENSG00000139117	CPNE8	protein_coding	copine 8 [Source:HGNC Symbol;Acc:HGNC:23498]
GSN	#N/A	#N/A	#N/A	#N/A	#N/A	#N/A	#N/A	#N/A	#N/A	#N/A	#N/A	#N/A	#N/A	#N/A	#N/A	#N/A	#N/A	#N/A	#N/A	#N/A	#N/A	#N/A	#N/A	#N/A	#N/A	#N/A	#N/A	#N/A	#N/A	#N/A	#N/A	#N/A	#N/A	#N/A	4.06064	0.430546	3.89405	4.50362	3.68472	2.79027	4.55912	3.04864	5.59184	4.19544	0.612635	2.02282	5.82291	6.01741	#N/A	5.75992	2.83037	#N/A	#N/A	#N/A	#N/A	#N/A	#N/A	#N/A	#N/A	#N/A	#N/A	#N/A	#N/A	16	ENSG00000148180	GSN	protein_coding	gelsolin [Source:HGNC Symbol;Acc:HGNC:4620]
HSD17B11	#N/A	#N/A	#N/A	#N/A	#N/A	#N/A	#N/A	#N/A	#N/A	#N/A	#N/A	#N/A	#N/A	#N/A	#N/A	#N/A	#N/A	#N/A	#N/A	#N/A	#N/A	#N/A	#N/A	#N/A	#N/A	#N/A	#N/A	#N/A	#N/A	#N/A	#N/A	#N/A	#N/A	#N/A	0.295028	0.141961	4.97605	0.335268	6.05934	5.59018	8.23845	0.455657	9.12343	0.574835	0.269096	0.217943	6.97232	6.18091	#N/A	6.74162	5.45037	#N/A	#N/A	#N/A	#N/A	#N/A	#N/A	#N/A	#N/A	#N/A	#N/A	#N/A	#N/A	16	ENSG00000198189	HSD17B11	protein_coding	hydroxysteroid 17-beta dehydrogenase 11 [Source:HGNC Symbol;Acc:HGNC:22960]
TYMP	#N/A	#N/A	#N/A	#N/A	#N/A	#N/A	#N/A	#N/A	#N/A	#N/A	#N/A	#N/A	#N/A	#N/A	#N/A	#N/A	#N/A	#N/A	#N/A	#N/A	#N/A	#N/A	#N/A	#N/A	#N/A	#N/A	#N/A	#N/A	#N/A	#N/A	#N/A	#N/A	#N/A	#N/A	0.46386	#N/A	5.34665	0.522933	5.41021	5.0833	8.46352	0.811376	6.76285	5.33049	0.638339	0.302012	6.93054	6.59056	0.370636	4.52607	6.29496	#N/A	#N/A	#N/A	#N/A	#N/A	#N/A	#N/A	#N/A	#N/A	#N/A	#N/A	#N/A	16	ENSG00000025708	TYMP	protein_coding	thymidine phosphorylase [Source:HGNC Symbol;Acc:HGNC:3148]
S100A11	#N/A	#N/A	#N/A	#N/A	#N/A	#N/A	#N/A	#N/A	#N/A	#N/A	#N/A	#N/A	#N/A	#N/A	#N/A	#N/A	#N/A	#N/A	#N/A	#N/A	#N/A	#N/A	#N/A	#N/A	#N/A	#N/A	#N/A	#N/A	#N/A	#N/A	#N/A	#N/A	#N/A	#N/A	0.292592	0.139454	0.291873	0.296472	0.432252	0.290101	0.31988	0.272084	0.31642	0.281718	0.274121	0.254499	0.300505	0.281941	#N/A	0.291847	0.29249	#N/A	#N/A	#N/A	#N/A	#N/A	#N/A	#N/A	#N/A	#N/A	#N/A	#N/A	#N/A	16	ENSG00000163191	S100A11	protein_coding	S100 calcium binding protein A11 [Source:HGNC Symbol;Acc:HGNC:10488]
PLSCR1	#N/A	#N/A	#N/A	#N/A	#N/A	#N/A	#N/A	#N/A	#N/A	#N/A	#N/A	#N/A	#N/A	#N/A	#N/A	#N/A	#N/A	#N/A	#N/A	#N/A	#N/A	#N/A	#N/A	#N/A	#N/A	#N/A	#N/A	#N/A	#N/A	#N/A	#N/A	#N/A	#N/A	#N/A	0.229764	0.104245	0.189642	0.221729	0.287567	0.226191	0.249878	0.154113	0.238921	0.200642	0.214003	0.176851	0.211969	0.221886	#N/A	0.230386	0.226767	#N/A	#N/A	#N/A	#N/A	#N/A	#N/A	#N/A	#N/A	#N/A	#N/A	#N/A	#N/A	16	ENSG00000188313	PLSCR1	protein_coding	phospholipid scramblase 1 [Source:HGNC Symbol;Acc:HGNC:9092]
PHF11	#N/A	#N/A	#N/A	#N/A	#N/A	#N/A	#N/A	#N/A	#N/A	#N/A	#N/A	#N/A	#N/A	#N/A	#N/A	#N/A	#N/A	#N/A	#N/A	#N/A	#N/A	#N/A	#N/A	#N/A	#N/A	#N/A	#N/A	#N/A	#N/A	#N/A	#N/A	#N/A	#N/A	#N/A	2.29238	1.11326	2.68629	2.37942	2.3572	2.51227	2.28655	1.79509	2.04851	2.13033	1.70094	1.87096	1.95741	2.28409	#N/A	1.88409	1.99917	#N/A	#N/A	#N/A	#N/A	#N/A	#N/A	#N/A	#N/A	#N/A	#N/A	#N/A	#N/A	16	ENSG00000136147	PHF11	protein_coding	PHD finger protein 11 [Source:HGNC Symbol;Acc:HGNC:17024]
ATP10D	#N/A	#N/A	#N/A	#N/A	#N/A	#N/A	#N/A	#N/A	#N/A	#N/A	#N/A	#N/A	#N/A	#N/A	#N/A	#N/A	#N/A	#N/A	#N/A	#N/A	#N/A	#N/A	#N/A	#N/A	#N/A	#N/A	#N/A	#N/A	#N/A	#N/A	#N/A	#N/A	#N/A	#N/A	0.334777	0.214379	5.52626	6.65846	4.98806	4.50301	7.71846	4.65112	5.46289	4.70957	6.32215	0.491737	5.25851	5.94086	#N/A	5.32389	6.25722	#N/A	#N/A	#N/A	#N/A	#N/A	#N/A	#N/A	#N/A	#N/A	#N/A	#N/A	#N/A	16	ENSG00000145246	ATP10D	protein_coding	ATPase phospholipid transporting 10D (putative) [Source:HGNC Symbol;Acc:HGNC:13549]
TMTC2	#N/A	#N/A	#N/A	#N/A	#N/A	#N/A	#N/A	#N/A	#N/A	#N/A	#N/A	#N/A	#N/A	#N/A	#N/A	#N/A	#N/A	#N/A	#N/A	#N/A	#N/A	#N/A	#N/A	#N/A	#N/A	#N/A	#N/A	#N/A	#N/A	#N/A	#N/A	#N/A	#N/A	#N/A	5.89114	0.346971	3.62026	6.51755	3.76237	3.5775	6.11446	6.23155	5.51291	4.662	5.44911	1.85526	5.0445	5.55348	#N/A	4.93987	5.3362	#N/A	#N/A	#N/A	#N/A	#N/A	#N/A	#N/A	#N/A	#N/A	#N/A	#N/A	#N/A	16	ENSG00000179104	TMTC2	protein_coding	transmembrane O-mannosyltransferase targeting cadherins 2 [Source:HGNC Symbol;Acc:HGNC:25440]
STARD9	#N/A	#N/A	#N/A	#N/A	#N/A	#N/A	#N/A	#N/A	#N/A	#N/A	#N/A	#N/A	#N/A	#N/A	#N/A	#N/A	#N/A	#N/A	#N/A	#N/A	#N/A	#N/A	#N/A	#N/A	#N/A	#N/A	#N/A	#N/A	#N/A	#N/A	#N/A	#N/A	#N/A	#N/A	4.94946	1.87959	3.21454	5.29811	3.15173	4.403	6.08066	6.25953	3.57501	2.36324	3.54663	2.39607	2.6941	4.40205	#N/A	2.70581	3.89324	#N/A	#N/A	#N/A	#N/A	#N/A	#N/A	#N/A	#N/A	#N/A	#N/A	#N/A	#N/A	16	ENSG00000159433	STARD9	protein_coding	StAR related lipid transfer domain containing 9 [Source:HGNC Symbol;Acc:HGNC:19162]
ARRB1	#N/A	#N/A	#N/A	#N/A	#N/A	#N/A	#N/A	#N/A	#N/A	#N/A	#N/A	#N/A	#N/A	#N/A	#N/A	#N/A	#N/A	#N/A	#N/A	#N/A	#N/A	#N/A	#N/A	#N/A	#N/A	#N/A	#N/A	#N/A	#N/A	#N/A	#N/A	#N/A	#N/A	#N/A	3.88111	0.182443	2.87427	3.91268	3.47621	3.41532	3.66183	2.70403	4.69957	2.75131	0.849262	0.570158	3.41692	3.60447	#N/A	4.91261	4.57075	#N/A	#N/A	#N/A	#N/A	#N/A	#N/A	#N/A	#N/A	#N/A	#N/A	#N/A	#N/A	16	ENSG00000137486	ARRB1	protein_coding	arrestin beta 1 [Source:HGNC Symbol;Acc:HGNC:711]
TUBA1A	#N/A	#N/A	#N/A	#N/A	#N/A	#N/A	#N/A	#N/A	#N/A	#N/A	#N/A	#N/A	#N/A	#N/A	#N/A	#N/A	#N/A	#N/A	#N/A	#N/A	#N/A	#N/A	#N/A	#N/A	#N/A	#N/A	#N/A	#N/A	#N/A	#N/A	#N/A	#N/A	#N/A	#N/A	0.266739	0.108171	0.264892	0.271209	0.317123	0.227946	0.280854	0.228576	0.288318	0.468906	0.249336	0.231266	0.274997	0.25028	#N/A	0.26727	0.235409	#N/A	#N/A	#N/A	#N/A	#N/A	#N/A	#N/A	#N/A	#N/A	#N/A	#N/A	#N/A	16	ENSG00000167552	TUBA1A	protein_coding	tubulin alpha 1a [Source:HGNC Symbol;Acc:HGNC:20766]
DPYSL2	#N/A	#N/A	#N/A	#N/A	#N/A	#N/A	#N/A	#N/A	#N/A	#N/A	#N/A	#N/A	#N/A	#N/A	#N/A	#N/A	#N/A	#N/A	#N/A	#N/A	#N/A	#N/A	#N/A	#N/A	#N/A	#N/A	#N/A	#N/A	#N/A	#N/A	#N/A	#N/A	#N/A	#N/A	7.99531	0.786692	6.87322	8.52984	5.52782	5.5302	7.4031	6.36136	7.70444	5.59811	7.7779	3.30453	4.96137	5.47249	#N/A	6.35958	6.4467	#N/A	#N/A	#N/A	#N/A	#N/A	#N/A	#N/A	#N/A	#N/A	#N/A	#N/A	#N/A	16	ENSG00000092964	DPYSL2	protein_coding	dihydropyrimidinase like 2 [Source:HGNC Symbol;Acc:HGNC:3014]
CLIC1#213719	#N/A	#N/A	#N/A	#N/A	#N/A	#N/A	#N/A	#N/A	#N/A	#N/A	#N/A	#N/A	#N/A	#N/A	#N/A	#N/A	#N/A	#N/A	#N/A	#N/A	#N/A	#N/A	#N/A	#N/A	#N/A	#N/A	#N/A	#N/A	#N/A	#N/A	#N/A	#N/A	#N/A	#N/A	0.30969	0.131907	0.31253	0.312798	0.307787	0.313026	0.356668	0.26907	0.354699	0.292905	0.28524	0.249857	0.325927	0.312691	#N/A	0.31571	0.318267	#N/A	#N/A	#N/A	#N/A	#N/A	#N/A	#N/A	#N/A	#N/A	#N/A	#N/A	#N/A	16	ENSG00000213719	CLIC1	protein_coding	chloride intracellular channel 1 [Source:HGNC Symbol;Acc:HGNC:2062]
EFCAB14	#N/A	#N/A	#N/A	#N/A	#N/A	#N/A	#N/A	#N/A	#N/A	#N/A	#N/A	#N/A	#N/A	#N/A	#N/A	#N/A	#N/A	#N/A	#N/A	#N/A	#N/A	#N/A	#N/A	#N/A	#N/A	#N/A	#N/A	#N/A	#N/A	#N/A	#N/A	#N/A	#N/A	#N/A	2.11573	0.43537	2.99814	1.83039	2.75163	2.0902	1.95074	1.46809	2.15115	1.77857	1.96501	1.01641	1.80667	2.02278	#N/A	2.23567	1.63925	#N/A	#N/A	#N/A	#N/A	#N/A	#N/A	#N/A	#N/A	#N/A	#N/A	#N/A	#N/A	16	ENSG00000159658	EFCAB14	protein_coding	EF-hand calcium binding domain 14 [Source:HGNC Symbol;Acc:HGNC:29051]
SLC25A43	#N/A	#N/A	#N/A	#N/A	#N/A	#N/A	#N/A	#N/A	#N/A	#N/A	#N/A	#N/A	#N/A	#N/A	#N/A	#N/A	#N/A	#N/A	#N/A	#N/A	#N/A	#N/A	#N/A	#N/A	#N/A	#N/A	#N/A	#N/A	#N/A	#N/A	#N/A	#N/A	#N/A	#N/A	3.91073	0.197857	2.80232	4.43758	3.36813	3.41367	4.27394	2.95525	3.7268	3.45456	2.86422	0.282033	3.10599	3.54358	#N/A	3.42504	4.06459	#N/A	#N/A	#N/A	#N/A	#N/A	#N/A	#N/A	#N/A	#N/A	#N/A	#N/A	#N/A	16	ENSG00000077713	SLC25A43	protein_coding	solute carrier family 25 member 43 [Source:HGNC Symbol;Acc:HGNC:30557]
ADAMTS6	#N/A	#N/A	#N/A	#N/A	#N/A	#N/A	#N/A	#N/A	#N/A	#N/A	#N/A	#N/A	#N/A	#N/A	#N/A	#N/A	#N/A	#N/A	#N/A	#N/A	#N/A	#N/A	#N/A	#N/A	#N/A	#N/A	#N/A	#N/A	#N/A	#N/A	#N/A	#N/A	#N/A	#N/A	4.68542	0.0632453	3.1937	4.20238	3.29832	4.07247	5.07332	0.549375	5.03423	0.357901	0.839556	0.205773	4.69978	4.8521	#N/A	4.45259	4.22001	#N/A	#N/A	#N/A	#N/A	#N/A	#N/A	#N/A	#N/A	#N/A	#N/A	#N/A	#N/A	16	ENSG00000049192	ADAMTS6	protein_coding	ADAM metallopeptidase with thrombospondin type 1 motif 6 [Source:HGNC Symbol;Acc:HGNC:222]
TIMP2	#N/A	#N/A	#N/A	#N/A	#N/A	#N/A	#N/A	#N/A	#N/A	#N/A	#N/A	#N/A	#N/A	#N/A	#N/A	#N/A	#N/A	#N/A	#N/A	#N/A	#N/A	#N/A	#N/A	#N/A	#N/A	#N/A	#N/A	#N/A	#N/A	#N/A	#N/A	#N/A	#N/A	#N/A	0.252786	0.135486	0.387261	0.26209	0.474826	0.414047	0.277054	0.234249	0.27547	0.250559	0.243292	0.221937	5.606	0.256746	#N/A	0.268302	0.47865	#N/A	#N/A	#N/A	#N/A	#N/A	#N/A	#N/A	#N/A	#N/A	#N/A	#N/A	#N/A	16	ENSG00000035862	TIMP2	protein_coding	TIMP metallopeptidase inhibitor 2 [Source:HGNC Symbol;Acc:HGNC:11821]
SLC2A13	#N/A	#N/A	#N/A	#N/A	#N/A	#N/A	#N/A	#N/A	#N/A	#N/A	#N/A	#N/A	#N/A	#N/A	#N/A	#N/A	#N/A	#N/A	#N/A	#N/A	#N/A	#N/A	#N/A	#N/A	#N/A	#N/A	#N/A	#N/A	#N/A	#N/A	#N/A	#N/A	#N/A	#N/A	2.83585	3.08729	2.82196	2.75831	2.22516	2.4075	2.95763	2.92514	1.91008	2.59455	1.92173	3.52182	2.17455	2.33451	#N/A	1.5862	2.44886	#N/A	#N/A	#N/A	#N/A	#N/A	#N/A	#N/A	#N/A	#N/A	#N/A	#N/A	#N/A	16	ENSG00000151229	SLC2A13	protein_coding	solute carrier family 2 member 13 [Source:HGNC Symbol;Acc:HGNC:15956]
MARCKS	#N/A	#N/A	#N/A	#N/A	#N/A	#N/A	#N/A	#N/A	#N/A	#N/A	#N/A	#N/A	#N/A	#N/A	#N/A	#N/A	#N/A	#N/A	#N/A	#N/A	#N/A	#N/A	#N/A	#N/A	#N/A	#N/A	#N/A	#N/A	#N/A	#N/A	#N/A	#N/A	#N/A	#N/A	0.719196	0.0984936	0.214011	0.22761	1.12787	0.222631	0.260622	0.182536	0.338339	0.189875	0.206221	0.187788	4.2713	0.827202	#N/A	0.206042	0.712973	#N/A	#N/A	#N/A	#N/A	#N/A	#N/A	#N/A	#N/A	#N/A	#N/A	#N/A	#N/A	16	ENSG00000277443	MARCKS	protein_coding	myristoylated alanine rich protein kinase C substrate [Source:HGNC Symbol;Acc:HGNC:6759]
LGALS3	#N/A	#N/A	#N/A	#N/A	#N/A	#N/A	#N/A	#N/A	#N/A	#N/A	#N/A	#N/A	#N/A	#N/A	#N/A	#N/A	#N/A	#N/A	#N/A	#N/A	#N/A	#N/A	#N/A	#N/A	#N/A	#N/A	#N/A	#N/A	#N/A	#N/A	#N/A	#N/A	#N/A	#N/A	0.260859	0.105223	0.259052	0.264552	0.674209	0.250468	0.288755	0.227413	0.282575	0.235599	0.243115	0.222289	0.263177	0.256953	#N/A	0.255671	0.251954	#N/A	#N/A	#N/A	#N/A	#N/A	#N/A	#N/A	#N/A	#N/A	#N/A	#N/A	#N/A	16	ENSG00000131981	LGALS3	protein_coding	galectin 3 [Source:HGNC Symbol;Acc:HGNC:6563]
GSDMD#104518	#N/A	#N/A	#N/A	#N/A	#N/A	#N/A	#N/A	#N/A	#N/A	#N/A	#N/A	#N/A	#N/A	#N/A	#N/A	#N/A	#N/A	#N/A	#N/A	#N/A	#N/A	#N/A	#N/A	#N/A	#N/A	#N/A	#N/A	#N/A	#N/A	#N/A	#N/A	#N/A	#N/A	#N/A	4.87477	#N/A	4.22169	4.54279	4.29484	5.17344	5.10139	1.37032	5.28908	0.770083	0.527101	0.246668	4.54581	4.56977	0.349244	5.19354	3.57405	#N/A	#N/A	#N/A	#N/A	#N/A	#N/A	#N/A	#N/A	#N/A	#N/A	#N/A	#N/A	16	ENSG00000104518	GSDMD	protein_coding	gasdermin D [Source:HGNC Symbol;Acc:HGNC:25697]
DLGAP1	#N/A	#N/A	#N/A	#N/A	#N/A	#N/A	#N/A	#N/A	#N/A	#N/A	#N/A	#N/A	#N/A	#N/A	#N/A	#N/A	#N/A	#N/A	#N/A	#N/A	#N/A	#N/A	#N/A	#N/A	#N/A	#N/A	#N/A	#N/A	#N/A	#N/A	#N/A	#N/A	#N/A	#N/A	2.89969	0.272595	1.47802	3.78894	3.23231	2.4819	3.88968	3.17236	3.58964	2.68949	2.08561	0.646119	3.20645	2.83914	#N/A	3.05435	3.43367	#N/A	#N/A	#N/A	#N/A	#N/A	#N/A	#N/A	#N/A	#N/A	#N/A	#N/A	#N/A	16	ENSG00000170579	DLGAP1	protein_coding	DLG associated protein 1 [Source:HGNC Symbol;Acc:HGNC:2905]
DTX3L	#N/A	#N/A	#N/A	#N/A	#N/A	#N/A	#N/A	#N/A	#N/A	#N/A	#N/A	#N/A	#N/A	#N/A	#N/A	#N/A	#N/A	#N/A	#N/A	#N/A	#N/A	#N/A	#N/A	#N/A	#N/A	#N/A	#N/A	#N/A	#N/A	#N/A	#N/A	#N/A	#N/A	#N/A	0.759272	0.13474	0.563211	1.99142	3.07881	0.392126	2.79945	0.358556	4.46467	0.351444	0.182776	0.141281	3.26365	0.850233	#N/A	2.63024	2.84531	#N/A	#N/A	#N/A	#N/A	#N/A	#N/A	#N/A	#N/A	#N/A	#N/A	#N/A	#N/A	16	ENSG00000163840	DTX3L	protein_coding	deltex E3 ubiquitin ligase 3L [Source:HGNC Symbol;Acc:HGNC:30323]
KCNMB4	#N/A	#N/A	#N/A	#N/A	#N/A	#N/A	#N/A	#N/A	#N/A	#N/A	#N/A	#N/A	#N/A	#N/A	#N/A	#N/A	#N/A	#N/A	#N/A	#N/A	#N/A	#N/A	#N/A	#N/A	#N/A	#N/A	#N/A	#N/A	#N/A	#N/A	#N/A	#N/A	#N/A	#N/A	0.444844	#N/A	3.76913	0.489566	3.77267	3.64907	6.71814	0.274175	6.04919	0.485122	0.268916	0.252902	4.19422	0.636411	#N/A	3.7099	0.339215	#N/A	#N/A	#N/A	#N/A	#N/A	#N/A	#N/A	#N/A	#N/A	0.170578	#N/A	#N/A	16	ENSG00000135643	KCNMB4	protein_coding	potassium calcium-activated channel subfamily M regulatory beta subunit 4 [Source:HGNC Symbol;Acc:HGNC:6289]
SLFN12	#N/A	#N/A	#N/A	#N/A	#N/A	#N/A	#N/A	#N/A	#N/A	#N/A	#N/A	#N/A	#N/A	#N/A	#N/A	#N/A	#N/A	#N/A	#N/A	#N/A	#N/A	#N/A	#N/A	#N/A	#N/A	#N/A	#N/A	#N/A	#N/A	#N/A	#N/A	#N/A	#N/A	#N/A	0.230086	#N/A	0.230879	0.232162	0.196263	0.22038	0.222552	0.214069	0.199846	0.214233	0.205236	0.194002	0.215844	0.214945	0.165273	0.200638	0.206692	#N/A	#N/A	#N/A	#N/A	#N/A	#N/A	#N/A	#N/A	#N/A	#N/A	#N/A	#N/A	16	ENSG00000172123	SLFN12	protein_coding	schlafen family member 12 [Source:HGNC Symbol;Acc:HGNC:25500]
TRIM56	#N/A	#N/A	#N/A	#N/A	#N/A	#N/A	#N/A	#N/A	#N/A	#N/A	#N/A	#N/A	#N/A	#N/A	#N/A	#N/A	#N/A	#N/A	#N/A	#N/A	#N/A	#N/A	#N/A	#N/A	#N/A	#N/A	#N/A	#N/A	#N/A	#N/A	#N/A	#N/A	#N/A	#N/A	1.88358	#N/A	1.85303	1.66232	1.7207	1.7596	1.75305	1.97785	1.44724	1.37146	1.29921	2.39632	1.40032	1.75686	1.8429	1.65515	1.72472	#N/A	#N/A	#N/A	#N/A	#N/A	#N/A	#N/A	#N/A	#N/A	#N/A	#N/A	#N/A	16	ENSG00000169871	TRIM56	protein_coding	tripartite motif containing 56 [Source:HGNC Symbol;Acc:HGNC:19028]
DYNC2H1	#N/A	#N/A	#N/A	#N/A	#N/A	#N/A	#N/A	#N/A	#N/A	#N/A	#N/A	#N/A	#N/A	#N/A	#N/A	#N/A	#N/A	#N/A	#N/A	#N/A	#N/A	#N/A	#N/A	#N/A	#N/A	#N/A	#N/A	#N/A	#N/A	#N/A	#N/A	#N/A	#N/A	#N/A	4.09673	0.24106	3.24713	4.78958	2.96341	3.32124	4.68118	1.6818	4.10622	2.20206	4.06126	0.448954	2.09802	3.78898	#N/A	3.08813	3.42098	#N/A	#N/A	#N/A	#N/A	#N/A	#N/A	#N/A	#N/A	#N/A	#N/A	#N/A	#N/A	16	ENSG00000187240	DYNC2H1	protein_coding	dynein cytoplasmic 2 heavy chain 1 [Source:HGNC Symbol;Acc:HGNC:2962]
ZNF525	#N/A	#N/A	#N/A	#N/A	#N/A	#N/A	#N/A	#N/A	#N/A	#N/A	#N/A	#N/A	#N/A	#N/A	#N/A	#N/A	#N/A	#N/A	#N/A	#N/A	#N/A	#N/A	#N/A	#N/A	#N/A	#N/A	#N/A	#N/A	#N/A	#N/A	#N/A	#N/A	#N/A	#N/A	0.260731	0.101428	0.342742	0.231312	0.248958	0.228952	0.271965	0.204831	4.43419	0.222059	0.212748	0.211854	0.664489	0.366935	#N/A	0.297017	0.251526	#N/A	#N/A	#N/A	#N/A	#N/A	#N/A	#N/A	#N/A	#N/A	#N/A	#N/A	#N/A	16	ENSG00000203326	ZNF525	protein_coding	zinc finger protein 525 [Source:HGNC Symbol;Acc:HGNC:29423]
TIMP3	#N/A	#N/A	#N/A	#N/A	#N/A	#N/A	#N/A	#N/A	#N/A	#N/A	#N/A	#N/A	#N/A	#N/A	#N/A	#N/A	#N/A	#N/A	#N/A	#N/A	#N/A	#N/A	#N/A	#N/A	#N/A	#N/A	#N/A	#N/A	#N/A	#N/A	#N/A	#N/A	#N/A	#N/A	0.460526	0.218524	5.04387	5.77488	3.44124	1.45763	6.71636	5.20959	6.40023	3.04914	3.91524	0.275808	5.67081	6.38562	#N/A	6.51372	5.84831	#N/A	#N/A	#N/A	#N/A	#N/A	#N/A	#N/A	#N/A	#N/A	#N/A	#N/A	#N/A	16	ENSG00000100234	TIMP3	protein_coding	TIMP metallopeptidase inhibitor 3 [Source:HGNC Symbol;Acc:HGNC:11822]
LYN	#N/A	#N/A	#N/A	#N/A	#N/A	#N/A	#N/A	#N/A	#N/A	#N/A	#N/A	#N/A	#N/A	#N/A	#N/A	#N/A	#N/A	#N/A	#N/A	#N/A	#N/A	#N/A	#N/A	#N/A	#N/A	#N/A	#N/A	#N/A	#N/A	#N/A	#N/A	#N/A	#N/A	#N/A	5.51416	0.207052	3.89246	6.71346	3.45082	5.16318	8.38701	0.40662	5.86444	4.04097	2.18113	0.259733	5.89829	5.94356	#N/A	4.06516	6.48759	#N/A	#N/A	#N/A	#N/A	#N/A	#N/A	#N/A	#N/A	#N/A	#N/A	#N/A	#N/A	16	ENSG00000254087	LYN	protein_coding	LYN proto-oncogene, Src family tyrosine kinase [Source:HGNC Symbol;Acc:HGNC:6735]
PRPS2	#N/A	#N/A	#N/A	#N/A	#N/A	#N/A	#N/A	#N/A	#N/A	#N/A	#N/A	#N/A	#N/A	#N/A	#N/A	#N/A	#N/A	#N/A	#N/A	#N/A	#N/A	#N/A	#N/A	#N/A	#N/A	#N/A	#N/A	#N/A	#N/A	#N/A	#N/A	#N/A	#N/A	#N/A	0.25555	#N/A	0.243363	0.259715	0.519864	0.231599	0.277388	0.237242	5.06009	0.245339	0.237751	0.216019	0.261768	0.292179	#N/A	0.250412	0.241091	1.0954	#N/A	#N/A	#N/A	#N/A	#N/A	#N/A	#N/A	#N/A	#N/A	#N/A	#N/A	16	ENSG00000101911	PRPS2	protein_coding	phosphoribosyl pyrophosphate synthetase 2 [Source:HGNC Symbol;Acc:HGNC:9465]
IMPDH1	#N/A	#N/A	#N/A	#N/A	#N/A	#N/A	#N/A	#N/A	#N/A	#N/A	#N/A	#N/A	#N/A	#N/A	#N/A	#N/A	#N/A	#N/A	#N/A	#N/A	#N/A	#N/A	#N/A	#N/A	#N/A	#N/A	#N/A	#N/A	#N/A	#N/A	#N/A	#N/A	#N/A	#N/A	0.281498	0.160784	0.345836	0.296224	0.290013	0.294369	0.326672	0.250806	0.353768	0.25133	0.264709	0.200367	0.289565	0.259306	#N/A	0.395345	0.277498	#N/A	#N/A	#N/A	#N/A	#N/A	#N/A	#N/A	#N/A	#N/A	#N/A	#N/A	#N/A	16	ENSG00000106348	IMPDH1	protein_coding	inosine monophosphate dehydrogenase 1 [Source:HGNC Symbol;Acc:HGNC:6052]
RIPK2	#N/A	#N/A	#N/A	#N/A	#N/A	#N/A	#N/A	#N/A	#N/A	#N/A	#N/A	#N/A	#N/A	#N/A	#N/A	#N/A	#N/A	#N/A	#N/A	#N/A	#N/A	#N/A	#N/A	#N/A	#N/A	#N/A	#N/A	#N/A	#N/A	#N/A	#N/A	#N/A	#N/A	#N/A	1.30277	0.104871	1.53909	2.55981	4.21819	0.481383	4.05202	0.451327	4.36674	0.479423	0.271377	0.201599	3.05116	1.08151	#N/A	3.34539	3.5454	#N/A	#N/A	#N/A	#N/A	#N/A	#N/A	#N/A	#N/A	#N/A	#N/A	#N/A	#N/A	16	ENSG00000104312	RIPK2	protein_coding	receptor interacting serine/threonine kinase 2 [Source:HGNC Symbol;Acc:HGNC:10020]
ARHGAP31	#N/A	#N/A	#N/A	#N/A	#N/A	#N/A	#N/A	#N/A	#N/A	#N/A	#N/A	#N/A	#N/A	#N/A	#N/A	#N/A	#N/A	#N/A	#N/A	#N/A	#N/A	#N/A	#N/A	#N/A	#N/A	#N/A	#N/A	#N/A	#N/A	#N/A	#N/A	#N/A	#N/A	#N/A	7.04301	0.181765	3.49031	6.50678	2.63316	3.87114	6.76266	4.64349	4.7637	3.69287	3.80801	0.677965	5.04853	5.45224	#N/A	3.75088	4.48849	#N/A	#N/A	#N/A	#N/A	#N/A	#N/A	#N/A	#N/A	#N/A	#N/A	#N/A	#N/A	16	ENSG00000031081	ARHGAP31	protein_coding	Rho GTPase activating protein 31 [Source:HGNC Symbol;Acc:HGNC:29216]
CD81	#N/A	#N/A	#N/A	#N/A	#N/A	#N/A	#N/A	#N/A	#N/A	#N/A	#N/A	#N/A	#N/A	#N/A	#N/A	#N/A	#N/A	#N/A	#N/A	#N/A	#N/A	#N/A	#N/A	#N/A	#N/A	#N/A	#N/A	#N/A	#N/A	#N/A	#N/A	#N/A	#N/A	#N/A	0.191766	0.134602	0.198061	0.212226	2.98969	0.745099	0.38491	0.195857	0.23423	0.209758	0.183638	0.173089	0.201733	0.211838	#N/A	0.22784	0.248525	#N/A	#N/A	#N/A	#N/A	#N/A	#N/A	#N/A	#N/A	#N/A	#N/A	#N/A	#N/A	16	ENSG00000110651	CD81	protein_coding	CD81 molecule [Source:HGNC Symbol;Acc:HGNC:1701]
APP	#N/A	#N/A	#N/A	#N/A	#N/A	#N/A	#N/A	#N/A	#N/A	#N/A	#N/A	#N/A	#N/A	#N/A	#N/A	#N/A	#N/A	#N/A	#N/A	#N/A	#N/A	#N/A	#N/A	#N/A	#N/A	#N/A	#N/A	#N/A	#N/A	#N/A	#N/A	#N/A	#N/A	#N/A	6.00167	0.236416	4.53981	5.705	3.41371	4.02129	6.60339	4.84856	5.5713	3.06844	3.91987	1.21292	5.04696	6.85011	#N/A	4.94922	2.29624	#N/A	#N/A	#N/A	#N/A	#N/A	#N/A	#N/A	#N/A	#N/A	#N/A	#N/A	#N/A	16	ENSG00000142192	APP	protein_coding	amyloid beta precursor protein [Source:HGNC Symbol;Acc:HGNC:620]
OAS1	#N/A	#N/A	#N/A	#N/A	#N/A	#N/A	#N/A	#N/A	#N/A	#N/A	#N/A	#N/A	#N/A	#N/A	#N/A	#N/A	#N/A	#N/A	#N/A	#N/A	#N/A	#N/A	#N/A	#N/A	#N/A	#N/A	#N/A	#N/A	#N/A	#N/A	#N/A	#N/A	#N/A	#N/A	0.193797	#N/A	0.134484	0.197835	0.16188	0.189369	0.211123	0.179918	0.205749	0.179121	0.179475	0.16039	0.180869	0.174368	#N/A	0.184423	0.195277	#N/A	#N/A	#N/A	#N/A	0.116193	#N/A	#N/A	#N/A	#N/A	#N/A	#N/A	#N/A	16	ENSG00000089127	OAS1	protein_coding	2'-5'-oligoadenylate synthetase 1 [Source:HGNC Symbol;Acc:HGNC:8086]
#239920	#N/A	#N/A	#N/A	#N/A	#N/A	#N/A	#N/A	#N/A	#N/A	#N/A	#N/A	#N/A	#N/A	#N/A	#N/A	#N/A	#N/A	#N/A	#N/A	#N/A	#N/A	#N/A	#N/A	#N/A	#N/A	#N/A	#N/A	#N/A	#N/A	#N/A	#N/A	#N/A	#N/A	#N/A	0.256574	0.132937	2.41951	1.4811	3.05172	2.09234	4.92392	0.30153	3.94984	0.495336	0.217003	0.172915	3.01032	4.08594	#N/A	2.48703	0.726943	#N/A	#N/A	#N/A	#N/A	#N/A	#N/A	#N/A	#N/A	#N/A	#N/A	#N/A	#N/A	16	ENSG00000239920		protein_coding	novel transcript
TMEM35B	#N/A	#N/A	#N/A	#N/A	#N/A	#N/A	#N/A	#N/A	#N/A	#N/A	#N/A	#N/A	#N/A	#N/A	#N/A	#N/A	#N/A	#N/A	#N/A	#N/A	#N/A	#N/A	#N/A	#N/A	#N/A	#N/A	#N/A	#N/A	#N/A	#N/A	#N/A	#N/A	#N/A	#N/A	0.213618	0.0810658	0.229128	0.249829	0.265077	0.271918	0.260098	0.195484	0.295192	0.230086	0.229835	0.1852	0.228723	0.233905	#N/A	0.273442	0.235535	#N/A	#N/A	#N/A	#N/A	#N/A	#N/A	#N/A	#N/A	#N/A	#N/A	#N/A	#N/A	16	ENSG00000243749	TMEM35B	protein_coding	transmembrane protein 35B [Source:HGNC Symbol;Acc:HGNC:40021]
AKAP12	#N/A	#N/A	#N/A	#N/A	#N/A	#N/A	#N/A	#N/A	#N/A	#N/A	#N/A	#N/A	#N/A	#N/A	#N/A	#N/A	#N/A	#N/A	#N/A	#N/A	#N/A	#N/A	#N/A	#N/A	#N/A	#N/A	#N/A	#N/A	#N/A	#N/A	#N/A	#N/A	#N/A	#N/A	0.0867722	0.0516797	0.0498316	0.120223	0.0945366	0.0580747	0.105113	0.0533854	0.139462	0.0605495	0.113874	0.0993309	0.141748	0.101788	#N/A	0.100974	0.0815336	#N/A	#N/A	#N/A	#N/A	#N/A	#N/A	#N/A	#N/A	#N/A	#N/A	#N/A	#N/A	16	ENSG00000131016	AKAP12	protein_coding	A-kinase anchoring protein 12 [Source:HGNC Symbol;Acc:HGNC:370]
SPIN1	#N/A	#N/A	#N/A	#N/A	#N/A	#N/A	#N/A	#N/A	#N/A	#N/A	#N/A	#N/A	#N/A	#N/A	#N/A	#N/A	#N/A	#N/A	#N/A	#N/A	#N/A	#N/A	#N/A	#N/A	#N/A	#N/A	#N/A	#N/A	#N/A	#N/A	#N/A	#N/A	#N/A	#N/A	1.91582	1.306	1.58222	1.95507	1.59861	1.45809	1.52524	1.82001	1.13935	1.93474	1.2392	1.39289	1.3075	1.26896	#N/A	1.79073	1.39705	#N/A	#N/A	#N/A	#N/A	#N/A	#N/A	#N/A	#N/A	#N/A	#N/A	#N/A	#N/A	16	ENSG00000106723	SPIN1	protein_coding	spindlin 1 [Source:HGNC Symbol;Acc:HGNC:11243]
KLF7	#N/A	#N/A	#N/A	#N/A	#N/A	#N/A	#N/A	#N/A	#N/A	#N/A	#N/A	#N/A	#N/A	#N/A	#N/A	#N/A	#N/A	#N/A	#N/A	#N/A	#N/A	#N/A	#N/A	#N/A	#N/A	#N/A	#N/A	#N/A	#N/A	#N/A	#N/A	#N/A	#N/A	#N/A	3.33095	0.402983	2.52534	3.48162	2.52179	3.06836	3.66768	2.99796	3.01307	3.12281	3.55235	1.52629	2.99411	3.50392	#N/A	2.85039	3.28086	#N/A	#N/A	#N/A	#N/A	#N/A	#N/A	#N/A	#N/A	#N/A	#N/A	#N/A	#N/A	16	ENSG00000118263	KLF7	protein_coding	Kruppel like factor 7 [Source:HGNC Symbol;Acc:HGNC:6350]
KIAA0040	#N/A	#N/A	#N/A	#N/A	#N/A	#N/A	#N/A	#N/A	#N/A	#N/A	#N/A	#N/A	#N/A	#N/A	#N/A	#N/A	#N/A	#N/A	#N/A	#N/A	#N/A	#N/A	#N/A	#N/A	#N/A	#N/A	#N/A	#N/A	#N/A	#N/A	#N/A	#N/A	#N/A	#N/A	3.21446	0.223396	2.21169	3.09083	2.26361	2.7882	3.66685	2.84995	1.43617	1.72036	1.3455	0.980215	1.32941	1.63316	#N/A	1.61086	4.16842	#N/A	#N/A	#N/A	#N/A	#N/A	#N/A	#N/A	#N/A	#N/A	#N/A	#N/A	#N/A	16	ENSG00000235750	KIAA0040	protein_coding	KIAA0040 [Source:HGNC Symbol;Acc:HGNC:28950]
MYEF2	#N/A	#N/A	#N/A	#N/A	#N/A	#N/A	#N/A	#N/A	#N/A	#N/A	#N/A	#N/A	#N/A	#N/A	#N/A	#N/A	#N/A	#N/A	#N/A	#N/A	#N/A	#N/A	#N/A	#N/A	#N/A	#N/A	#N/A	#N/A	#N/A	#N/A	#N/A	#N/A	#N/A	#N/A	0.153289	#N/A	0.136221	0.161	0.12162	0.1328	0.183833	0.12194	0.289699	0.121819	0.117933	0.1273	0.107704	0.128279	#N/A	0.101596	0.126478	#N/A	#N/A	#N/A	0.103441	#N/A	#N/A	#N/A	#N/A	#N/A	#N/A	#N/A	#N/A	16	ENSG00000104177	MYEF2	protein_coding	myelin expression factor 2 [Source:HGNC Symbol;Acc:HGNC:17940]
EPB41L2	#N/A	#N/A	#N/A	#N/A	#N/A	#N/A	#N/A	#N/A	#N/A	#N/A	#N/A	#N/A	#N/A	#N/A	#N/A	#N/A	#N/A	#N/A	#N/A	#N/A	#N/A	#N/A	#N/A	#N/A	#N/A	#N/A	#N/A	#N/A	#N/A	#N/A	#N/A	#N/A	#N/A	#N/A	4.01643	0.513717	2.23934	3.91857	1.77983	2.27073	4.56622	4.18708	2.34758	2.28007	2.24121	2.23732	1.36237	1.99885	#N/A	1.22089	3.24811	#N/A	#N/A	#N/A	#N/A	#N/A	#N/A	#N/A	#N/A	#N/A	#N/A	#N/A	#N/A	16	ENSG00000079819	EPB41L2	protein_coding	erythrocyte membrane protein band 4.1 like 2 [Source:HGNC Symbol;Acc:HGNC:3379]
AIP	#N/A	#N/A	#N/A	#N/A	#N/A	#N/A	#N/A	#N/A	#N/A	#N/A	#N/A	#N/A	#N/A	#N/A	#N/A	#N/A	#N/A	#N/A	#N/A	#N/A	#N/A	#N/A	#N/A	#N/A	#N/A	#N/A	#N/A	#N/A	#N/A	#N/A	#N/A	#N/A	#N/A	#N/A	0.0880615	0.0431364	0.0634962	0.0767957	0.0717167	0.063347	0.0844766	0.0806623	0.0759951	0.0828221	0.0603427	0.0694449	0.0627104	0.0603618	#N/A	0.0891427	0.0916096	#N/A	#N/A	#N/A	#N/A	#N/A	#N/A	#N/A	#N/A	#N/A	#N/A	#N/A	#N/A	16	ENSG00000110711	AIP	protein_coding	aryl hydrocarbon receptor interacting protein [Source:HGNC Symbol;Acc:HGNC:358]
PLAC9	#N/A	#N/A	#N/A	#N/A	#N/A	#N/A	#N/A	#N/A	#N/A	#N/A	#N/A	#N/A	#N/A	#N/A	#N/A	#N/A	#N/A	#N/A	#N/A	#N/A	#N/A	#N/A	#N/A	#N/A	#N/A	#N/A	#N/A	#N/A	#N/A	#N/A	#N/A	#N/A	#N/A	#N/A	0.164411	0.0881214	0.164294	0.168456	0.115887	0.149455	0.178877	0.152727	0.183236	0.150129	0.150013	0.133917	0.154466	0.163397	#N/A	0.16471	0.159749	#N/A	#N/A	#N/A	#N/A	#N/A	#N/A	#N/A	#N/A	#N/A	#N/A	#N/A	#N/A	16	ENSG00000189129	PLAC9	protein_coding	placenta associated 9 [Source:HGNC Symbol;Acc:HGNC:19255]
REST	#N/A	#N/A	#N/A	#N/A	#N/A	#N/A	#N/A	#N/A	#N/A	#N/A	#N/A	#N/A	#N/A	#N/A	#N/A	#N/A	#N/A	#N/A	#N/A	#N/A	#N/A	#N/A	#N/A	#N/A	#N/A	#N/A	#N/A	#N/A	#N/A	#N/A	#N/A	#N/A	#N/A	#N/A	1.25162	1.07715	1.5472	1.20637	1.25033	1.41862	1.18266	1.00732	1.09489	1.23742	1.1206	0.884475	0.974126	0.901186	#N/A	0.882939	1.24251	#N/A	#N/A	#N/A	#N/A	#N/A	#N/A	#N/A	#N/A	#N/A	#N/A	#N/A	#N/A	16	ENSG00000084093	REST	protein_coding	RE1 silencing transcription factor [Source:HGNC Symbol;Acc:HGNC:9966]
KYAT3	#N/A	#N/A	#N/A	#N/A	#N/A	#N/A	#N/A	#N/A	#N/A	#N/A	#N/A	#N/A	#N/A	#N/A	#N/A	#N/A	#N/A	#N/A	#N/A	#N/A	#N/A	#N/A	#N/A	#N/A	#N/A	#N/A	#N/A	#N/A	#N/A	#N/A	#N/A	#N/A	#N/A	#N/A	1.47533	#N/A	1.22996	1.49053	1.37733	1.44118	1.42662	1.55157	1.21887	1.30476	1.26526	1.44626	1.31383	1.66332	0.822688	1.40135	1.30012	#N/A	#N/A	#N/A	#N/A	#N/A	#N/A	#N/A	#N/A	#N/A	#N/A	#N/A	#N/A	16	ENSG00000137944	KYAT3	protein_coding	kynurenine aminotransferase 3 [Source:HGNC Symbol;Acc:HGNC:33238]
COL18A1	#N/A	#N/A	#N/A	#N/A	#N/A	#N/A	#N/A	#N/A	#N/A	#N/A	#N/A	#N/A	#N/A	#N/A	#N/A	#N/A	#N/A	#N/A	#N/A	#N/A	#N/A	#N/A	#N/A	#N/A	#N/A	#N/A	#N/A	#N/A	#N/A	#N/A	#N/A	#N/A	#N/A	#N/A	0.462396	#N/A	2.39643	0.227524	2.41217	0.81924	5.70827	0.213212	6.74347	0.836485	0.215376	0.196868	5.41096	3.53388	0.427163	5.9323	3.1282	#N/A	#N/A	#N/A	#N/A	#N/A	#N/A	#N/A	#N/A	#N/A	#N/A	#N/A	#N/A	16	ENSG00000182871	COL18A1	protein_coding	collagen type XVIII alpha 1 chain [Source:HGNC Symbol;Acc:HGNC:2195]
SHISA5	#N/A	#N/A	#N/A	#N/A	#N/A	#N/A	#N/A	#N/A	#N/A	#N/A	#N/A	#N/A	#N/A	#N/A	#N/A	#N/A	#N/A	#N/A	#N/A	#N/A	#N/A	#N/A	#N/A	#N/A	#N/A	#N/A	#N/A	#N/A	#N/A	#N/A	#N/A	#N/A	#N/A	#N/A	2.36396	0.106963	1.6654	3.53088	2.42588	2.77145	3.52999	2.04066	2.25191	1.26701	1.44078	0.237839	1.63447	2.03033	#N/A	2.05211	2.83911	#N/A	#N/A	#N/A	#N/A	#N/A	#N/A	#N/A	#N/A	#N/A	#N/A	#N/A	#N/A	16	ENSG00000164054	SHISA5	protein_coding	shisa family member 5 [Source:HGNC Symbol;Acc:HGNC:30376]
UBA7	#N/A	#N/A	#N/A	#N/A	#N/A	#N/A	#N/A	#N/A	#N/A	#N/A	#N/A	#N/A	#N/A	#N/A	#N/A	#N/A	#N/A	#N/A	#N/A	#N/A	#N/A	#N/A	#N/A	#N/A	#N/A	#N/A	#N/A	#N/A	#N/A	#N/A	#N/A	#N/A	#N/A	#N/A	0.397623	#N/A	2.26296	0.534907	2.04353	0.821187	4.05295	0.175685	3.24416	0.536226	0.161894	0.120779	2.36516	2.50014	0.175071	2.30541	0.400021	#N/A	#N/A	#N/A	#N/A	#N/A	#N/A	#N/A	#N/A	#N/A	#N/A	#N/A	#N/A	16	ENSG00000182179	UBA7	protein_coding	ubiquitin like modifier activating enzyme 7 [Source:HGNC Symbol;Acc:HGNC:12471]
TGFBI	#N/A	#N/A	#N/A	#N/A	#N/A	#N/A	#N/A	#N/A	#N/A	#N/A	#N/A	#N/A	#N/A	#N/A	#N/A	#N/A	#N/A	#N/A	#N/A	#N/A	#N/A	#N/A	#N/A	#N/A	#N/A	#N/A	#N/A	#N/A	#N/A	#N/A	#N/A	#N/A	#N/A	#N/A	0.256435	0.128039	0.191754	0.24478	0.226102	0.182555	0.30541	0.219081	0.256572	0.234754	0.189235	0.186861	0.227547	0.263989	#N/A	0.240223	0.238908	#N/A	#N/A	#N/A	#N/A	#N/A	#N/A	#N/A	#N/A	#N/A	#N/A	#N/A	#N/A	16	ENSG00000120708	TGFBI	protein_coding	transforming growth factor beta induced [Source:HGNC Symbol;Acc:HGNC:11771]
MBD2	#N/A	#N/A	#N/A	#N/A	#N/A	#N/A	#N/A	#N/A	#N/A	#N/A	#N/A	#N/A	#N/A	#N/A	#N/A	#N/A	#N/A	#N/A	#N/A	#N/A	#N/A	#N/A	#N/A	#N/A	#N/A	#N/A	#N/A	#N/A	#N/A	#N/A	#N/A	#N/A	#N/A	#N/A	1.11547	#N/A	1.36954	1.19174	1.04541	1.29261	1.07405	1.36941	0.889421	1.01799	0.990077	1.36143	1.02693	1.16027	1.66686	0.905162	1.12868	#N/A	#N/A	#N/A	#N/A	#N/A	#N/A	#N/A	#N/A	#N/A	#N/A	#N/A	#N/A	16	ENSG00000134046	MBD2	protein_coding	methyl-CpG binding domain protein 2 [Source:HGNC Symbol;Acc:HGNC:6917]
SRI	#N/A	#N/A	#N/A	#N/A	#N/A	#N/A	#N/A	#N/A	#N/A	#N/A	#N/A	#N/A	#N/A	#N/A	#N/A	#N/A	#N/A	#N/A	#N/A	#N/A	#N/A	#N/A	#N/A	#N/A	#N/A	#N/A	#N/A	#N/A	#N/A	#N/A	#N/A	#N/A	#N/A	#N/A	3.75055	0.340452	5.04587	3.60289	4.21831	3.2981	4.08401	2.98213	4.78384	2.97011	4.25218	0.783005	3.78496	3.91122	#N/A	5.09883	3.00143	#N/A	#N/A	#N/A	#N/A	#N/A	#N/A	#N/A	#N/A	#N/A	#N/A	#N/A	#N/A	16	ENSG00000075142	SRI	protein_coding	sorcin [Source:HGNC Symbol;Acc:HGNC:11292]
RALB	#N/A	#N/A	#N/A	#N/A	#N/A	#N/A	#N/A	#N/A	#N/A	#N/A	#N/A	#N/A	#N/A	#N/A	#N/A	#N/A	#N/A	#N/A	#N/A	#N/A	#N/A	#N/A	#N/A	#N/A	#N/A	#N/A	#N/A	#N/A	#N/A	#N/A	#N/A	#N/A	#N/A	#N/A	0.267969	0.101684	0.649478	0.402367	0.874706	1.09272	5.64315	0.235317	3.26722	0.197479	0.127609	0.194427	1.54342	1.74891	#N/A	0.855504	0.490976	#N/A	#N/A	#N/A	#N/A	#N/A	#N/A	#N/A	#N/A	#N/A	#N/A	#N/A	#N/A	16	ENSG00000144118	RALB	protein_coding	RAS like proto-oncogene B [Source:HGNC Symbol;Acc:HGNC:9840]
CARS1#110619	#N/A	#N/A	#N/A	#N/A	#N/A	#N/A	#N/A	#N/A	#N/A	#N/A	#N/A	#N/A	#N/A	#N/A	#N/A	#N/A	#N/A	#N/A	#N/A	#N/A	#N/A	#N/A	#N/A	#N/A	#N/A	#N/A	#N/A	#N/A	#N/A	#N/A	#N/A	#N/A	#N/A	#N/A	1.46174	#N/A	1.07701	1.44254	1.2744	1.17652	1.3237	1.69431	1.40498	1.43624	1.35089	1.2526	1.39884	1.28416	1.12531	1.68149	1.207	#N/A	#N/A	#N/A	#N/A	#N/A	#N/A	#N/A	#N/A	#N/A	#N/A	#N/A	#N/A	16	ENSG00000110619	CARS1	protein_coding	cysteinyl-tRNA synthetase 1 [Source:HGNC Symbol;Acc:HGNC:1493]
SSR2	#N/A	#N/A	#N/A	#N/A	#N/A	#N/A	#N/A	#N/A	#N/A	#N/A	#N/A	#N/A	#N/A	#N/A	#N/A	#N/A	#N/A	#N/A	#N/A	#N/A	#N/A	#N/A	#N/A	#N/A	#N/A	#N/A	#N/A	#N/A	#N/A	#N/A	#N/A	#N/A	#N/A	#N/A	0.60174	0.0888337	1.2236	1.29377	1.63043	1.72235	1.77095	0.320912	2.2095	0.257234	0.363735	0.140963	1.78794	0.76687	#N/A	1.99324	0.843272	#N/A	#N/A	#N/A	#N/A	#N/A	#N/A	#N/A	#N/A	#N/A	#N/A	#N/A	#N/A	16	ENSG00000163479	SSR2	protein_coding	signal sequence receptor subunit 2 [Source:HGNC Symbol;Acc:HGNC:11324]
PLAU	#N/A	#N/A	#N/A	#N/A	#N/A	#N/A	#N/A	#N/A	#N/A	#N/A	#N/A	#N/A	#N/A	#N/A	#N/A	#N/A	#N/A	#N/A	#N/A	#N/A	#N/A	#N/A	#N/A	#N/A	#N/A	#N/A	#N/A	#N/A	#N/A	#N/A	#N/A	#N/A	#N/A	#N/A	0.161237	0.122842	0.148931	0.158449	0.164537	0.12887	0.176284	0.148363	0.625761	0.150928	0.115486	0.126174	0.280294	0.139521	#N/A	0.1436	0.134125	#N/A	#N/A	#N/A	#N/A	#N/A	#N/A	#N/A	#N/A	#N/A	#N/A	#N/A	#N/A	16	ENSG00000122861	PLAU	protein_coding	plasminogen activator, urokinase [Source:HGNC Symbol;Acc:HGNC:9052]
MAP3K6	#N/A	#N/A	#N/A	#N/A	#N/A	#N/A	#N/A	#N/A	#N/A	#N/A	#N/A	#N/A	#N/A	#N/A	#N/A	#N/A	#N/A	#N/A	#N/A	#N/A	#N/A	#N/A	#N/A	#N/A	#N/A	#N/A	#N/A	#N/A	#N/A	#N/A	#N/A	#N/A	#N/A	#N/A	0.232352	0.131575	0.292354	0.238477	1.7046	0.237673	3.93619	0.243858	0.71264	0.21	0.246513	0.175343	0.54243	0.199061	#N/A	0.236095	0.250751	#N/A	#N/A	#N/A	#N/A	#N/A	#N/A	#N/A	#N/A	#N/A	#N/A	#N/A	#N/A	16	ENSG00000142733	MAP3K6	protein_coding	mitogen-activated protein kinase kinase kinase 6 [Source:HGNC Symbol;Acc:HGNC:6858]
LRRC1	#N/A	#N/A	#N/A	#N/A	#N/A	#N/A	#N/A	#N/A	#N/A	#N/A	#N/A	#N/A	#N/A	#N/A	#N/A	#N/A	#N/A	#N/A	#N/A	#N/A	#N/A	#N/A	#N/A	#N/A	#N/A	#N/A	#N/A	#N/A	#N/A	#N/A	#N/A	#N/A	#N/A	#N/A	0.258503	0.102872	0.28954	0.247779	0.328158	0.207427	0.416888	0.227477	0.667887	0.213403	0.195519	0.208955	0.236466	0.253298	#N/A	0.231217	0.253325	#N/A	#N/A	#N/A	#N/A	#N/A	#N/A	#N/A	#N/A	#N/A	#N/A	#N/A	#N/A	16	ENSG00000137269	LRRC1	protein_coding	leucine rich repeat containing 1 [Source:HGNC Symbol;Acc:HGNC:14307]
TXNDC17	#N/A	#N/A	#N/A	#N/A	#N/A	#N/A	#N/A	#N/A	#N/A	#N/A	#N/A	#N/A	#N/A	#N/A	#N/A	#N/A	#N/A	#N/A	#N/A	#N/A	#N/A	#N/A	#N/A	#N/A	#N/A	#N/A	#N/A	#N/A	#N/A	#N/A	#N/A	#N/A	#N/A	#N/A	0.0731942	#N/A	0.0866207	0.0881132	0.0886941	0.0645314	0.0884501	0.0788955	0.0899579	0.0810434	0.0565025	0.0678366	0.0793005	0.0867281	#N/A	0.0807599	0.0731227	0.0833204	#N/A	#N/A	#N/A	#N/A	#N/A	#N/A	#N/A	#N/A	#N/A	#N/A	#N/A	16	ENSG00000129235	TXNDC17	protein_coding	thioredoxin domain containing 17 [Source:HGNC Symbol;Acc:HGNC:28218]
CBX7	#N/A	#N/A	#N/A	#N/A	#N/A	#N/A	#N/A	#N/A	#N/A	#N/A	#N/A	#N/A	#N/A	#N/A	#N/A	#N/A	#N/A	#N/A	#N/A	#N/A	#N/A	#N/A	#N/A	#N/A	#N/A	#N/A	#N/A	#N/A	#N/A	#N/A	#N/A	#N/A	#N/A	#N/A	1.53243	1.19191	1.58814	1.57548	1.40404	1.21877	1.43121	1.62205	1.32626	1.52179	1.33564	1.83236	1.34237	1.41327	#N/A	1.43781	1.34753	#N/A	#N/A	#N/A	#N/A	#N/A	#N/A	#N/A	#N/A	#N/A	#N/A	#N/A	#N/A	16	ENSG00000100307	CBX7	protein_coding	chromobox 7 [Source:HGNC Symbol;Acc:HGNC:1557]
ATP8B1-AS1	#N/A	#N/A	#N/A	#N/A	#N/A	#N/A	#N/A	#N/A	#N/A	#N/A	#N/A	#N/A	#N/A	#N/A	#N/A	#N/A	#N/A	#N/A	#N/A	#N/A	#N/A	#N/A	#N/A	#N/A	#N/A	#N/A	#N/A	#N/A	#N/A	#N/A	#N/A	#N/A	#N/A	#N/A	1.32256	#N/A	0.455285	1.3241	1.39075	1.3674	2.15554	0.108867	1.95918	0.253868	0.113028	0.107655	1.83048	1.66154	0.137137	1.79849	1.75716	#N/A	#N/A	#N/A	#N/A	#N/A	#N/A	#N/A	#N/A	#N/A	#N/A	#N/A	#N/A	16	ENSG00000267040	ATP8B1-AS1	lncRNA	ATP8B1 antisense RNA 1 [Source:HGNC Symbol;Acc:HGNC:56042]
MOSPD2	#N/A	#N/A	#N/A	#N/A	#N/A	#N/A	#N/A	#N/A	#N/A	#N/A	#N/A	#N/A	#N/A	#N/A	#N/A	#N/A	#N/A	#N/A	#N/A	#N/A	#N/A	#N/A	#N/A	#N/A	#N/A	#N/A	#N/A	#N/A	#N/A	#N/A	#N/A	#N/A	#N/A	#N/A	1.40027	#N/A	1.67264	1.81172	1.3326	1.41334	1.47591	1.85906	1.39783	1.13109	1.76674	0.899946	1.45256	1.5364	0.298553	1.68767	1.74857	#N/A	#N/A	#N/A	#N/A	#N/A	#N/A	#N/A	#N/A	#N/A	#N/A	#N/A	#N/A	16	ENSG00000130150	MOSPD2	protein_coding	motile sperm domain containing 2 [Source:HGNC Symbol;Acc:HGNC:28381]
VAV2	#N/A	#N/A	#N/A	#N/A	#N/A	#N/A	#N/A	#N/A	#N/A	#N/A	#N/A	#N/A	#N/A	#N/A	#N/A	#N/A	#N/A	#N/A	#N/A	#N/A	#N/A	#N/A	#N/A	#N/A	#N/A	#N/A	#N/A	#N/A	#N/A	#N/A	#N/A	#N/A	#N/A	#N/A	0.0664384	0.0833457	0.0480908	0.113426	0.0648451	0.053707	0.405109	0.0820901	3.08705	0.0513977	0.0901563	0.0774091	0.0735393	0.0776299	#N/A	0.0906268	0.0917644	#N/A	#N/A	#N/A	#N/A	#N/A	#N/A	#N/A	#N/A	#N/A	#N/A	#N/A	#N/A	16	ENSG00000160293	VAV2	protein_coding	vav guanine nucleotide exchange factor 2 [Source:HGNC Symbol;Acc:HGNC:12658]
KIAA1109	#N/A	#N/A	#N/A	#N/A	#N/A	#N/A	#N/A	#N/A	#N/A	#N/A	#N/A	#N/A	#N/A	#N/A	#N/A	#N/A	#N/A	#N/A	#N/A	#N/A	#N/A	#N/A	#N/A	#N/A	#N/A	#N/A	#N/A	#N/A	#N/A	#N/A	#N/A	#N/A	#N/A	#N/A	0.632464	#N/A	0.841855	0.699133	0.730329	0.691913	0.62623	0.887152	0.567797	0.633587	0.65838	0.88414	0.615178	0.770865	0.932465	0.740935	0.6795	#N/A	#N/A	#N/A	#N/A	#N/A	#N/A	#N/A	#N/A	#N/A	#N/A	#N/A	#N/A	16	ENSG00000138688	KIAA1109	protein_coding	KIAA1109 [Source:HGNC Symbol;Acc:HGNC:26953]
TRAM1	#N/A	#N/A	#N/A	#N/A	#N/A	#N/A	#N/A	#N/A	#N/A	#N/A	#N/A	#N/A	#N/A	#N/A	#N/A	#N/A	#N/A	#N/A	#N/A	#N/A	#N/A	#N/A	#N/A	#N/A	#N/A	#N/A	#N/A	#N/A	#N/A	#N/A	#N/A	#N/A	#N/A	#N/A	1.01169	#N/A	1.26199	1.05391	1.09188	1.04617	0.873605	1.1523	0.70923	0.675725	0.912027	0.931786	0.904062	0.894923	#N/A	0.91861	1.12066	#N/A	#N/A	#N/A	#N/A	1.14946	#N/A	#N/A	#N/A	#N/A	#N/A	#N/A	#N/A	16	ENSG00000067167	TRAM1	protein_coding	translocation associated membrane protein 1 [Source:HGNC Symbol;Acc:HGNC:20568]
DDAH2#213722	#N/A	#N/A	#N/A	#N/A	#N/A	#N/A	#N/A	#N/A	#N/A	#N/A	#N/A	#N/A	#N/A	#N/A	#N/A	#N/A	#N/A	#N/A	#N/A	#N/A	#N/A	#N/A	#N/A	#N/A	#N/A	#N/A	#N/A	#N/A	#N/A	#N/A	#N/A	#N/A	#N/A	#N/A	0.159302	0.117413	0.145085	0.162623	0.130561	0.16129	0.168375	0.126101	0.15465	0.149852	0.14497	0.128083	0.161195	0.159189	#N/A	0.159544	0.141654	#N/A	#N/A	#N/A	#N/A	#N/A	#N/A	#N/A	#N/A	#N/A	#N/A	#N/A	#N/A	16	ENSG00000213722	DDAH2	protein_coding	dimethylarginine dimethylaminohydrolase 2 [Source:HGNC Symbol;Acc:HGNC:2716]
SNCA	#N/A	#N/A	#N/A	#N/A	#N/A	#N/A	#N/A	#N/A	#N/A	#N/A	#N/A	#N/A	#N/A	#N/A	#N/A	#N/A	#N/A	#N/A	#N/A	#N/A	#N/A	#N/A	#N/A	#N/A	#N/A	#N/A	#N/A	#N/A	#N/A	#N/A	#N/A	#N/A	#N/A	#N/A	0.0607298	#N/A	0.014188	0.0858331	0.0736977	0.0731257	0.0907952	0.0798542	0.0564977	0.0815477	0.0543227	#N/A	0.0269364	0.0696622	0.0502199	0.0686806	0.0580437	0.0159932	#N/A	#N/A	#N/A	#N/A	#N/A	#N/A	#N/A	#N/A	#N/A	#N/A	#N/A	16	ENSG00000145335	SNCA	protein_coding	synuclein alpha [Source:HGNC Symbol;Acc:HGNC:11138]
S100A6	#N/A	#N/A	#N/A	#N/A	#N/A	#N/A	#N/A	#N/A	#N/A	#N/A	#N/A	#N/A	#N/A	#N/A	#N/A	#N/A	#N/A	#N/A	#N/A	#N/A	#N/A	#N/A	#N/A	#N/A	#N/A	#N/A	#N/A	#N/A	#N/A	#N/A	#N/A	#N/A	#N/A	#N/A	0.210632	0.10051	0.218008	0.208055	0.170191	0.298287	0.23941	0.186927	0.219725	0.190441	0.185528	0.194365	0.225145	0.227296	#N/A	0.230529	0.186497	#N/A	#N/A	#N/A	#N/A	#N/A	#N/A	#N/A	#N/A	#N/A	#N/A	#N/A	#N/A	16	ENSG00000197956	S100A6	protein_coding	S100 calcium binding protein A6 [Source:HGNC Symbol;Acc:HGNC:10496]
RAB13	#N/A	#N/A	#N/A	#N/A	#N/A	#N/A	#N/A	#N/A	#N/A	#N/A	#N/A	#N/A	#N/A	#N/A	#N/A	#N/A	#N/A	#N/A	#N/A	#N/A	#N/A	#N/A	#N/A	#N/A	#N/A	#N/A	#N/A	#N/A	#N/A	#N/A	#N/A	#N/A	#N/A	#N/A	0.239145	0.0999912	0.220481	0.248002	0.230946	0.195222	0.271095	0.203282	0.283236	0.205701	0.205223	0.166572	0.222657	0.247326	#N/A	0.229532	0.251256	#N/A	#N/A	#N/A	#N/A	#N/A	#N/A	#N/A	#N/A	#N/A	#N/A	#N/A	#N/A	16	ENSG00000143545	RAB13	protein_coding	RAB13, member RAS oncogene family [Source:HGNC Symbol;Acc:HGNC:9762]
FBLN1	#N/A	#N/A	#N/A	#N/A	#N/A	#N/A	#N/A	#N/A	#N/A	#N/A	#N/A	#N/A	#N/A	#N/A	#N/A	#N/A	#N/A	#N/A	#N/A	#N/A	#N/A	#N/A	#N/A	#N/A	#N/A	#N/A	#N/A	#N/A	#N/A	#N/A	#N/A	#N/A	#N/A	#N/A	0.124997	0.0813433	0.0469669	0.12384	0.0810156	0.0794346	0.121215	0.0902442	0.109386	0.108403	0.107321	0.0976952	0.0935495	0.121231	#N/A	0.0706236	0.0905925	#N/A	#N/A	#N/A	#N/A	#N/A	#N/A	#N/A	#N/A	#N/A	#N/A	#N/A	#N/A	16	ENSG00000077942	FBLN1	protein_coding	fibulin 1 [Source:HGNC Symbol;Acc:HGNC:3600]
GALNT12	#N/A	#N/A	#N/A	#N/A	#N/A	#N/A	#N/A	#N/A	#N/A	#N/A	#N/A	#N/A	#N/A	#N/A	#N/A	#N/A	#N/A	#N/A	#N/A	#N/A	#N/A	#N/A	#N/A	#N/A	#N/A	#N/A	#N/A	#N/A	#N/A	#N/A	#N/A	#N/A	#N/A	#N/A	0.0977616	#N/A	0.101692	0.125402	0.106654	0.10883	0.124047	0.113562	0.105069	0.116552	0.0844215	0.0983726	0.103579	0.10658	#N/A	0.0991227	0.114918	0.0665071	#N/A	#N/A	#N/A	#N/A	#N/A	#N/A	#N/A	#N/A	#N/A	#N/A	#N/A	16	ENSG00000119514	GALNT12	protein_coding	polypeptide N-acetylgalactosaminyltransferase 12 [Source:HGNC Symbol;Acc:HGNC:19877]
INMT	#N/A	#N/A	#N/A	#N/A	#N/A	#N/A	#N/A	#N/A	#N/A	#N/A	#N/A	#N/A	#N/A	#N/A	#N/A	#N/A	#N/A	#N/A	#N/A	#N/A	#N/A	#N/A	#N/A	#N/A	#N/A	#N/A	#N/A	#N/A	#N/A	#N/A	#N/A	#N/A	#N/A	#N/A	0.0882657	0.0424996	0.0883525	0.0901177	0.0635164	0.0700322	0.0939959	0.0806653	0.0938756	0.0827062	0.079235	0.0682571	0.0925987	0.072951	#N/A	0.0895168	0.0918844	#N/A	#N/A	#N/A	#N/A	#N/A	#N/A	#N/A	#N/A	#N/A	#N/A	#N/A	#N/A	16	ENSG00000241644	INMT	protein_coding	indolethylamine N-methyltransferase [Source:HGNC Symbol;Acc:HGNC:6069]
IFI35	#N/A	#N/A	#N/A	#N/A	#N/A	#N/A	#N/A	#N/A	#N/A	#N/A	#N/A	#N/A	#N/A	#N/A	#N/A	#N/A	#N/A	#N/A	#N/A	#N/A	#N/A	#N/A	#N/A	#N/A	#N/A	#N/A	#N/A	#N/A	#N/A	#N/A	#N/A	#N/A	#N/A	#N/A	0.176002	#N/A	0.141929	0.18764	0.138298	0.103079	0.187211	0.145026	0.181471	0.12973	0.125671	0.154525	0.163426	0.171011	0.127281	0.169847	0.166107	#N/A	#N/A	#N/A	#N/A	#N/A	#N/A	#N/A	#N/A	#N/A	#N/A	#N/A	#N/A	16	ENSG00000068079	IFI35	protein_coding	interferon induced protein 35 [Source:HGNC Symbol;Acc:HGNC:5399]
PKD2	#N/A	#N/A	#N/A	#N/A	#N/A	#N/A	#N/A	#N/A	#N/A	#N/A	#N/A	#N/A	#N/A	#N/A	#N/A	#N/A	#N/A	#N/A	#N/A	#N/A	#N/A	#N/A	#N/A	#N/A	#N/A	#N/A	#N/A	#N/A	#N/A	#N/A	#N/A	#N/A	#N/A	#N/A	1.44641	0.855262	1.17619	1.22529	1.11222	1.22215	1.36365	1.23714	1.04352	1.14715	1.09862	1.35881	0.969328	1.16433	#N/A	1.20426	0.734385	#N/A	#N/A	#N/A	#N/A	#N/A	#N/A	#N/A	#N/A	#N/A	#N/A	#N/A	#N/A	16	ENSG00000118762	PKD2	protein_coding	polycystin 2, transient receptor potential cation channel [Source:HGNC Symbol;Acc:HGNC:9009]
PABIR2	#N/A	#N/A	#N/A	#N/A	#N/A	#N/A	#N/A	#N/A	#N/A	#N/A	#N/A	#N/A	#N/A	#N/A	#N/A	#N/A	#N/A	#N/A	#N/A	#N/A	#N/A	#N/A	#N/A	#N/A	#N/A	#N/A	#N/A	#N/A	#N/A	#N/A	#N/A	#N/A	#N/A	#N/A	1.76245	#N/A	1.60832	1.64634	1.44426	1.84502	1.45005	1.08198	1.42568	1.44853	1.23591	0.692624	1.46856	1.88336	0.223736	1.7833	1.4269	#N/A	#N/A	#N/A	#N/A	#N/A	#N/A	#N/A	#N/A	#N/A	#N/A	#N/A	#N/A	16	ENSG00000156504	PABIR2	protein_coding	PABIR family member 2 [Source:HGNC Symbol;Acc:HGNC:30490]
NID1	#N/A	#N/A	#N/A	#N/A	#N/A	#N/A	#N/A	#N/A	#N/A	#N/A	#N/A	#N/A	#N/A	#N/A	#N/A	#N/A	#N/A	#N/A	#N/A	#N/A	#N/A	#N/A	#N/A	#N/A	#N/A	#N/A	#N/A	#N/A	#N/A	#N/A	#N/A	#N/A	#N/A	#N/A	0.0458697	0.0434424	0.0176636	0.0911432	0.000692128	0.047622	0.145357	0.0170528	0.0793223	0.0189301	0.0531112	0.0691921	0.070159	0.0655199	#N/A	0.0672671	0.0209438	#N/A	#N/A	#N/A	#N/A	#N/A	#N/A	#N/A	#N/A	#N/A	#N/A	#N/A	#N/A	16	ENSG00000116962	NID1	protein_coding	nidogen 1 [Source:HGNC Symbol;Acc:HGNC:7821]
ID3#117318	#N/A	#N/A	#N/A	#N/A	#N/A	#N/A	#N/A	#N/A	#N/A	#N/A	#N/A	#N/A	#N/A	#N/A	#N/A	#N/A	#N/A	#N/A	#N/A	#N/A	#N/A	#N/A	#N/A	#N/A	#N/A	#N/A	#N/A	#N/A	#N/A	#N/A	#N/A	#N/A	#N/A	#N/A	0.163457	0.0868839	0.147128	0.146541	0.421565	0.15022	0.169446	0.143276	0.158044	0.0874679	0.148641	#N/A	0.137646	0.162491	0.10584	0.126884	0.132494	#N/A	#N/A	#N/A	#N/A	#N/A	#N/A	#N/A	#N/A	#N/A	#N/A	#N/A	#N/A	16	ENSG00000117318	ID3	protein_coding	inhibitor of DNA binding 3, HLH protein [Source:HGNC Symbol;Acc:HGNC:5362]
HSPB11	#N/A	#N/A	#N/A	#N/A	#N/A	#N/A	#N/A	#N/A	#N/A	#N/A	#N/A	#N/A	#N/A	#N/A	#N/A	#N/A	#N/A	#N/A	#N/A	#N/A	#N/A	#N/A	#N/A	#N/A	#N/A	#N/A	#N/A	#N/A	#N/A	#N/A	#N/A	#N/A	#N/A	#N/A	1.0984	#N/A	1.31466	1.1955	1.00524	1.05362	1.07966	1.10035	1.15666	1.21961	1.58731	1.03753	1.02133	1.17943	1.30495	1.32751	1.16743	#N/A	#N/A	#N/A	#N/A	#N/A	#N/A	#N/A	#N/A	#N/A	#N/A	#N/A	#N/A	16	ENSG00000081870	HSPB11	protein_coding	heat shock protein family B (small) member 11 [Source:HGNC Symbol;Acc:HGNC:25019]
FLOT1#137312	#N/A	#N/A	#N/A	#N/A	#N/A	#N/A	#N/A	#N/A	#N/A	#N/A	#N/A	#N/A	#N/A	#N/A	#N/A	#N/A	#N/A	#N/A	#N/A	#N/A	#N/A	#N/A	#N/A	#N/A	#N/A	#N/A	#N/A	#N/A	#N/A	#N/A	#N/A	#N/A	#N/A	#N/A	1.91303	#N/A	1.67023	1.55064	1.05296	1.57366	1.91672	1.93268	0.930012	0.969431	0.942598	1.56173	0.791914	1.03654	1.1466	0.783535	1.5387	#N/A	#N/A	#N/A	#N/A	#N/A	#N/A	#N/A	#N/A	#N/A	#N/A	#N/A	#N/A	16	ENSG00000137312	FLOT1	protein_coding	flotillin 1 [Source:HGNC Symbol;Acc:HGNC:3757]
CARD6	#N/A	#N/A	#N/A	#N/A	#N/A	#N/A	#N/A	#N/A	#N/A	#N/A	#N/A	#N/A	#N/A	#N/A	#N/A	#N/A	#N/A	#N/A	#N/A	#N/A	#N/A	#N/A	#N/A	#N/A	#N/A	#N/A	#N/A	#N/A	#N/A	#N/A	#N/A	#N/A	#N/A	#N/A	0.121421	0.078808	0.0814905	0.104286	0.0648553	0.0617376	0.121609	0.10963	0.0812117	0.0788883	0.0876365	0.0957954	0.072126	0.102366	#N/A	0.08165	0.0901938	#N/A	#N/A	#N/A	#N/A	#N/A	#N/A	#N/A	#N/A	#N/A	#N/A	#N/A	#N/A	16	ENSG00000132357	CARD6	protein_coding	caspase recruitment domain family member 6 [Source:HGNC Symbol;Acc:HGNC:16394]
LAMA4	#N/A	#N/A	#N/A	#N/A	#N/A	#N/A	#N/A	#N/A	#N/A	#N/A	#N/A	#N/A	#N/A	#N/A	#N/A	#N/A	#N/A	#N/A	#N/A	#N/A	#N/A	#N/A	#N/A	#N/A	#N/A	#N/A	#N/A	#N/A	#N/A	#N/A	#N/A	#N/A	#N/A	#N/A	0.269535	0.112522	0.706888	0.203024	0.796877	0.779322	4.46	0.148221	4.05414	0.285233	0.24374	0.142115	2.11237	0.391974	#N/A	0.531255	1.40577	#N/A	#N/A	#N/A	#N/A	#N/A	#N/A	#N/A	#N/A	#N/A	#N/A	#N/A	#N/A	16	ENSG00000112769	LAMA4	protein_coding	laminin subunit alpha 4 [Source:HGNC Symbol;Acc:HGNC:6484]
C12orf40	#N/A	#N/A	#N/A	#N/A	#N/A	#N/A	#N/A	#N/A	#N/A	#N/A	#N/A	#N/A	#N/A	#N/A	#N/A	#N/A	#N/A	#N/A	#N/A	#N/A	#N/A	#N/A	#N/A	#N/A	#N/A	#N/A	#N/A	#N/A	#N/A	#N/A	#N/A	#N/A	#N/A	#N/A	2.22908	0.101783	1.70031	2.08153	1.34985	1.35867	1.56879	0.343495	1.33707	1.3416	0.617785	0.103115	2.08192	1.48695	#N/A	1.11621	1.48627	#N/A	#N/A	#N/A	#N/A	#N/A	#N/A	#N/A	#N/A	#N/A	#N/A	#N/A	#N/A	16	ENSG00000180116	C12orf40	protein_coding	chromosome 12 open reading frame 40 [Source:HGNC Symbol;Acc:HGNC:26846]
RBPMS	#N/A	#N/A	#N/A	#N/A	#N/A	#N/A	#N/A	#N/A	#N/A	#N/A	#N/A	#N/A	#N/A	#N/A	#N/A	#N/A	#N/A	#N/A	#N/A	#N/A	#N/A	#N/A	#N/A	#N/A	#N/A	#N/A	#N/A	#N/A	#N/A	#N/A	#N/A	#N/A	#N/A	#N/A	2.40546	0.105618	1.69867	2.13732	1.38698	1.08716	2.44098	0.458554	2.79597	0.998485	0.631277	0.12482	2.03926	1.92592	#N/A	3.49716	1.87375	#N/A	#N/A	#N/A	#N/A	#N/A	#N/A	#N/A	#N/A	#N/A	#N/A	#N/A	#N/A	16	ENSG00000157110	RBPMS	protein_coding	RNA binding protein, mRNA processing factor [Source:HGNC Symbol;Acc:HGNC:19097]
HEATR1	#N/A	#N/A	#N/A	#N/A	#N/A	#N/A	#N/A	#N/A	#N/A	#N/A	#N/A	#N/A	#N/A	#N/A	#N/A	#N/A	#N/A	#N/A	#N/A	#N/A	#N/A	#N/A	#N/A	#N/A	#N/A	#N/A	#N/A	#N/A	#N/A	#N/A	#N/A	#N/A	#N/A	#N/A	1.3755	#N/A	1.19757	1.0257	0.876522	1.15909	1.15861	1.11729	0.993878	0.826722	1.06937	1.69827	0.963968	1.19722	1.90611	0.840464	1.16578	#N/A	#N/A	#N/A	#N/A	#N/A	#N/A	#N/A	#N/A	#N/A	#N/A	#N/A	#N/A	16	ENSG00000119285	HEATR1	protein_coding	HEAT repeat containing 1 [Source:HGNC Symbol;Acc:HGNC:25517]
RFX2	#N/A	#N/A	#N/A	#N/A	#N/A	#N/A	#N/A	#N/A	#N/A	#N/A	#N/A	#N/A	#N/A	#N/A	#N/A	#N/A	#N/A	#N/A	#N/A	#N/A	#N/A	#N/A	#N/A	#N/A	#N/A	#N/A	#N/A	#N/A	#N/A	#N/A	#N/A	#N/A	#N/A	#N/A	0.840533	0.0943364	0.87655	1.14011	1.02986	1.04936	1.28842	0.915602	1.3235	0.866028	1.0422	0.282701	1.32884	1.6056	0.255795	1.66339	#N/A	#N/A	#N/A	#N/A	#N/A	#N/A	#N/A	#N/A	#N/A	#N/A	#N/A	#N/A	#N/A	16	ENSG00000087903	RFX2	protein_coding	regulatory factor X2 [Source:HGNC Symbol;Acc:HGNC:9983]
TCF3	#N/A	#N/A	#N/A	#N/A	#N/A	#N/A	#N/A	#N/A	#N/A	#N/A	#N/A	#N/A	#N/A	#N/A	#N/A	#N/A	#N/A	#N/A	#N/A	#N/A	#N/A	#N/A	#N/A	#N/A	#N/A	#N/A	#N/A	#N/A	#N/A	#N/A	#N/A	#N/A	#N/A	#N/A	1.283	#N/A	1.08498	1.32295	0.989528	0.893787	1.17113	1.35221	0.977214	0.966561	1.33569	1.04529	1.12581	1.18696	0.790523	1.10633	1.39512	#N/A	#N/A	#N/A	#N/A	#N/A	#N/A	#N/A	#N/A	#N/A	#N/A	#N/A	#N/A	16	ENSG00000071564	TCF3	protein_coding	transcription factor 3 [Source:HGNC Symbol;Acc:HGNC:11633]
ACD	#N/A	#N/A	#N/A	#N/A	#N/A	#N/A	#N/A	#N/A	#N/A	#N/A	#N/A	#N/A	#N/A	#N/A	#N/A	#N/A	#N/A	#N/A	#N/A	#N/A	#N/A	#N/A	#N/A	#N/A	#N/A	#N/A	#N/A	#N/A	#N/A	#N/A	#N/A	#N/A	#N/A	#N/A	0.0502423	0.0868334	0.0966622	0.0738883	0.0585156	0.0766659	0.253983	0.101871	0.325295	0.0838365	0.130605	#N/A	0.0936534	0.117625	0.108012	0.0894725	0.0974143	#N/A	#N/A	#N/A	#N/A	#N/A	#N/A	#N/A	#N/A	#N/A	#N/A	#N/A	#N/A	16	ENSG00000102977	ACD	protein_coding	ACD shelterin complex subunit and telomerase recruitment factor [Source:HGNC Symbol;Acc:HGNC:25070]
THADA	#N/A	#N/A	#N/A	#N/A	#N/A	#N/A	#N/A	#N/A	#N/A	#N/A	#N/A	#N/A	#N/A	#N/A	#N/A	#N/A	#N/A	#N/A	#N/A	#N/A	#N/A	#N/A	#N/A	#N/A	#N/A	#N/A	#N/A	#N/A	#N/A	#N/A	#N/A	#N/A	#N/A	#N/A	0.50162	#N/A	#N/A	0.537802	0.559051	0.586001	0.498381	0.694575	0.550373	0.588547	0.531974	0.833865	0.472643	0.601669	1.04079	0.655261	0.562841	#N/A	#N/A	#N/A	0.760445	#N/A	#N/A	#N/A	#N/A	#N/A	#N/A	#N/A	#N/A	16	ENSG00000115970	THADA	protein_coding	THADA armadillo repeat containing [Source:HGNC Symbol;Acc:HGNC:19217]
ITGA1	#N/A	#N/A	#N/A	#N/A	#N/A	#N/A	#N/A	#N/A	#N/A	#N/A	#N/A	#N/A	#N/A	#N/A	#N/A	#N/A	#N/A	#N/A	#N/A	#N/A	#N/A	#N/A	#N/A	#N/A	#N/A	#N/A	#N/A	#N/A	#N/A	#N/A	#N/A	#N/A	#N/A	#N/A	0.508959	0.126613	1.62688	3.52681	0.955004	1.3299	4.5686	0.140999	4.09506	0.526871	0.215895	0.0996101	2.64287	0.563001	#N/A	1.05057	3.19805	#N/A	#N/A	#N/A	#N/A	#N/A	#N/A	#N/A	#N/A	#N/A	#N/A	#N/A	#N/A	16	ENSG00000213949	ITGA1	protein_coding	integrin subunit alpha 1 [Source:HGNC Symbol;Acc:HGNC:6134]
LINC00907	#N/A	#N/A	#N/A	#N/A	#N/A	#N/A	#N/A	#N/A	#N/A	#N/A	#N/A	#N/A	#N/A	#N/A	#N/A	#N/A	#N/A	#N/A	#N/A	#N/A	#N/A	#N/A	#N/A	#N/A	#N/A	#N/A	#N/A	#N/A	#N/A	#N/A	#N/A	#N/A	#N/A	#N/A	1.76961	#N/A	1.0854	1.8326	1.23483	1.84589	2.24904	0.207717	1.86154	0.501401	0.455275	0.220673	1.2805	2.0046	#N/A	1.44323	1.34253	#N/A	#N/A	#N/A	0.176575	#N/A	#N/A	#N/A	#N/A	#N/A	#N/A	#N/A	#N/A	16	ENSG00000267586	LINC00907	lncRNA	long intergenic non-protein coding RNA 907 [Source:HGNC Symbol;Acc:HGNC:44327]
LDB2	#N/A	#N/A	#N/A	#N/A	#N/A	#N/A	#N/A	#N/A	#N/A	#N/A	#N/A	#N/A	#N/A	#N/A	#N/A	#N/A	#N/A	#N/A	#N/A	#N/A	#N/A	#N/A	#N/A	#N/A	#N/A	#N/A	#N/A	#N/A	#N/A	#N/A	#N/A	#N/A	#N/A	#N/A	3.49383	0.119513	1.52655	3.19033	1.13206	1.06255	4.17079	0.698283	2.67263	1.69548	2.26781	0.180192	2.11912	2.69905	#N/A	1.32649	2.60284	#N/A	#N/A	#N/A	#N/A	#N/A	#N/A	#N/A	#N/A	#N/A	#N/A	#N/A	#N/A	16	ENSG00000169744	LDB2	protein_coding	LIM domain binding 2 [Source:HGNC Symbol;Acc:HGNC:6533]
CAV1	#N/A	#N/A	#N/A	#N/A	#N/A	#N/A	#N/A	#N/A	#N/A	#N/A	#N/A	#N/A	#N/A	#N/A	#N/A	#N/A	#N/A	#N/A	#N/A	#N/A	#N/A	#N/A	#N/A	#N/A	#N/A	#N/A	#N/A	#N/A	#N/A	#N/A	#N/A	#N/A	#N/A	#N/A	0.124949	0.0900005	0.429056	0.170877	0.966081	0.110371	4.22604	0.132753	0.154068	0.104582	0.110972	0.135235	0.119647	0.122586	#N/A	0.337518	0.165787	#N/A	#N/A	#N/A	#N/A	#N/A	#N/A	#N/A	#N/A	#N/A	#N/A	#N/A	#N/A	16	ENSG00000105974	CAV1	protein_coding	caveolin 1 [Source:HGNC Symbol;Acc:HGNC:1527]
STXBP6	#N/A	#N/A	#N/A	#N/A	#N/A	#N/A	#N/A	#N/A	#N/A	#N/A	#N/A	#N/A	#N/A	#N/A	#N/A	#N/A	#N/A	#N/A	#N/A	#N/A	#N/A	#N/A	#N/A	#N/A	#N/A	#N/A	#N/A	#N/A	#N/A	#N/A	#N/A	#N/A	#N/A	#N/A	0.170808	0.087081	0.836795	0.142627	1.17306	2.31756	5.23023	0.129275	4.49113	0.151244	0.171459	0.145066	3.54778	2.87643	#N/A	2.78023	0.380863	#N/A	#N/A	#N/A	#N/A	#N/A	#N/A	#N/A	#N/A	#N/A	#N/A	#N/A	#N/A	16	ENSG00000168952	STXBP6	protein_coding	syntaxin binding protein 6 [Source:HGNC Symbol;Acc:HGNC:19666]
AIF1L	#N/A	#N/A	#N/A	#N/A	#N/A	#N/A	#N/A	#N/A	#N/A	#N/A	#N/A	#N/A	#N/A	#N/A	#N/A	#N/A	#N/A	#N/A	#N/A	#N/A	#N/A	#N/A	#N/A	#N/A	#N/A	#N/A	#N/A	#N/A	#N/A	#N/A	#N/A	#N/A	#N/A	#N/A	0.122369	0.0807178	0.106384	0.129356	0.0757742	0.0876141	0.12823	0.113108	0.119405	0.0999944	0.0786749	0.0997515	0.124308	0.122177	#N/A	0.118965	0.111098	#N/A	#N/A	#N/A	#N/A	#N/A	#N/A	#N/A	#N/A	#N/A	#N/A	#N/A	#N/A	16	ENSG00000126878	AIF1L	protein_coding	allograft inflammatory factor 1 like [Source:HGNC Symbol;Acc:HGNC:28904]
ACTA2	#N/A	#N/A	#N/A	#N/A	#N/A	#N/A	#N/A	#N/A	#N/A	#N/A	#N/A	#N/A	#N/A	#N/A	#N/A	#N/A	#N/A	#N/A	#N/A	#N/A	#N/A	#N/A	#N/A	#N/A	#N/A	#N/A	#N/A	#N/A	#N/A	#N/A	#N/A	#N/A	#N/A	#N/A	1.2599	0.136139	1.01114	0.238532	1.33712	1.56012	4.90521	0.181347	5.48849	2.27077	0.18782	0.139894	0.657885	0.16953	#N/A	0.403111	2.28934	#N/A	#N/A	#N/A	#N/A	#N/A	#N/A	#N/A	#N/A	#N/A	#N/A	#N/A	#N/A	16	ENSG00000107796	ACTA2	protein_coding	actin alpha 2, smooth muscle [Source:HGNC Symbol;Acc:HGNC:130]
N4BP2L1	1.67468	#N/A	#N/A	#N/A	#N/A	#N/A	#N/A	#N/A	#N/A	#N/A	#N/A	#N/A	#N/A	#N/A	#N/A	#N/A	#N/A	#N/A	#N/A	#N/A	#N/A	#N/A	#N/A	#N/A	#N/A	#N/A	#N/A	#N/A	#N/A	#N/A	#N/A	#N/A	#N/A	#N/A	1.02202	1.47038	0.906254	1.11151	0.939673	0.74914	0.886572	#N/A	0.932231	1.22409	0.881542	#N/A	0.905802	0.916252	#N/A	0.969669	0.930145	#N/A	#N/A	#N/A	#N/A	#N/A	#N/A	#N/A	#N/A	#N/A	#N/A	#N/A	#N/A	15	ENSG00000139597	N4BP2L1	protein_coding	NEDD4 binding protein 2 like 1 [Source:HGNC Symbol;Acc:HGNC:25037]
GALNT4	0.0444982	#N/A	#N/A	#N/A	#N/A	#N/A	#N/A	#N/A	#N/A	#N/A	#N/A	#N/A	#N/A	#N/A	#N/A	#N/A	#N/A	#N/A	#N/A	#N/A	#N/A	0.113428	0.0628518	#N/A	0.0851588	#N/A	#N/A	#N/A	#N/A	#N/A	#N/A	#N/A	#N/A	#N/A	0.704666	#N/A	0.330753	0.501827	0.561688	0.483376	#N/A	0.104921	#N/A	#N/A	0.0498776	#N/A	1.50636	0.643884	#N/A	0.599519	0.539671	#N/A	#N/A	#N/A	#N/A	#N/A	#N/A	#N/A	#N/A	#N/A	#N/A	#N/A	#N/A	15	ENSG00000257594	GALNT4	protein_coding	polypeptide N-acetylgalactosaminyltransferase 4 [Source:HGNC Symbol;Acc:HGNC:4126]
SMYD3	0.8087	0.961186	#N/A	#N/A	#N/A	#N/A	#N/A	#N/A	#N/A	#N/A	#N/A	1.04122	#N/A	0.499302	0.460999	#N/A	#N/A	0.596863	0.930679	1.06015	0.700098	#N/A	#N/A	1.48078	#N/A	#N/A	0.720632	0.634516	1.11079	#N/A	#N/A	#N/A	#N/A	#N/A	#N/A	#N/A	#N/A	#N/A	#N/A	#N/A	#N/A	#N/A	#N/A	#N/A	#N/A	#N/A	#N/A	#N/A	1.10284	#N/A	#N/A	#N/A	#N/A	#N/A	#N/A	#N/A	1.46511	#N/A	#N/A	#N/A	#N/A	#N/A	#N/A	15	ENSG00000185420	SMYD3	protein_coding	SET and MYND domain containing 3 [Source:HGNC Symbol;Acc:HGNC:15513]
A1BG	0.0716009	#N/A	0.0748238	0.103774	#N/A	#N/A	#N/A	0.0687573	#N/A	#N/A	#N/A	#N/A	#N/A	#N/A	#N/A	#N/A	#N/A	#N/A	#N/A	#N/A	#N/A	#N/A	#N/A	#N/A	#N/A	#N/A	#N/A	#N/A	#N/A	#N/A	#N/A	#N/A	#N/A	#N/A	0.143178	#N/A	0.109166	0.149003	#N/A	0.104355	2.0794	0.143768	#N/A	0.0881788	#N/A	0.122787	#N/A	0.158654	0.113858	#N/A	0.134688	#N/A	#N/A	#N/A	#N/A	#N/A	#N/A	#N/A	#N/A	#N/A	#N/A	#N/A	#N/A	15	ENSG00000121410	A1BG	protein_coding	alpha-1-B glycoprotein [Source:HGNC Symbol;Acc:HGNC:5]
#286071	0.0932346	#N/A	#N/A	#N/A	#N/A	#N/A	#N/A	#N/A	#N/A	#N/A	#N/A	#N/A	#N/A	#N/A	#N/A	#N/A	#N/A	#N/A	#N/A	#N/A	#N/A	#N/A	#N/A	#N/A	#N/A	#N/A	#N/A	#N/A	#N/A	#N/A	#N/A	#N/A	#N/A	#N/A	#N/A	0.147301	2.2017	2.19359	3.57527	2.67448	1.19405	#N/A	5.32274	1.65971	0.244307	0.317724	4.41258	2.32623	#N/A	4.37592	#N/A	#N/A	#N/A	0.198189	#N/A	#N/A	#N/A	#N/A	#N/A	#N/A	#N/A	#N/A	#N/A	15	ENSG00000286071		lncRNA	disrupted in schizophrenia 2
FMNL3	0.527985	#N/A	#N/A	#N/A	#N/A	#N/A	#N/A	#N/A	#N/A	#N/A	#N/A	#N/A	#N/A	#N/A	#N/A	#N/A	#N/A	#N/A	#N/A	#N/A	#N/A	#N/A	#N/A	#N/A	#N/A	#N/A	#N/A	#N/A	#N/A	#N/A	#N/A	#N/A	#N/A	#N/A	#N/A	1.54997	1.47027	1.39407	2.86238	1.12275	0.967857	#N/A	4.79004	2.43724	3.84429	2.07606	3.74192	2.84474	1.19353	4.65599	#N/A	#N/A	#N/A	#N/A	#N/A	#N/A	#N/A	#N/A	#N/A	#N/A	#N/A	#N/A	#N/A	15	ENSG00000161791	FMNL3	protein_coding	formin like 3 [Source:HGNC Symbol;Acc:HGNC:23698]
#267436	0.0553949	#N/A	#N/A	#N/A	#N/A	#N/A	#N/A	#N/A	#N/A	#N/A	#N/A	#N/A	#N/A	#N/A	#N/A	#N/A	#N/A	#N/A	#N/A	#N/A	#N/A	#N/A	#N/A	#N/A	#N/A	#N/A	#N/A	#N/A	#N/A	#N/A	#N/A	#N/A	0.112481	#N/A	0.969317	#N/A	1.00733	1.80088	#N/A	#N/A	1.0977	0.670902	1.09202	0.721201	0.259369	0.142937	1.17742	1.49292	#N/A	1.24347	1.44577	#N/A	#N/A	#N/A	#N/A	#N/A	#N/A	#N/A	#N/A	#N/A	#N/A	#N/A	#N/A	15	ENSG00000267436		lncRNA	novel transcript, antisense to MFSD12
PLCB1	#N/A	3.30422	#N/A	#N/A	#N/A	#N/A	#N/A	#N/A	#N/A	#N/A	#N/A	#N/A	#N/A	#N/A	#N/A	#N/A	#N/A	#N/A	#N/A	0.833236	#N/A	#N/A	#N/A	0.631399	#N/A	#N/A	2.03925	1.3871	1.46205	1.08391	#N/A	#N/A	#N/A	#N/A	#N/A	#N/A	#N/A	#N/A	#N/A	#N/A	#N/A	#N/A	#N/A	#N/A	#N/A	#N/A	#N/A	#N/A	#N/A	#N/A	#N/A	3.46056	0.87454	1.52435	4.23085	2.42309	1.78096	1.95896	#N/A	1.83481	#N/A	#N/A	#N/A	15	ENSG00000182621	PLCB1	protein_coding	phospholipase C beta 1 [Source:HGNC Symbol;Acc:HGNC:15917]
DPYD-AS1	#N/A	0.712853	#N/A	0.904346	#N/A	#N/A	1.01969	0.831503	#N/A	0.806009	0.870966	#N/A	#N/A	#N/A	#N/A	#N/A	#N/A	#N/A	#N/A	#N/A	#N/A	#N/A	#N/A	#N/A	#N/A	#N/A	#N/A	#N/A	#N/A	#N/A	#N/A	#N/A	0.795858	1.33977	#N/A	#N/A	1.14844	#N/A	0.593907	0.597607	#N/A	#N/A	#N/A	0.645302	0.638191	#N/A	#N/A	#N/A	#N/A	#N/A	0.973727	#N/A	#N/A	#N/A	#N/A	#N/A	0.509228	#N/A	#N/A	#N/A	#N/A	#N/A	#N/A	15	ENSG00000232878	DPYD-AS1	lncRNA	DPYD antisense RNA 1 [Source:HGNC Symbol;Acc:HGNC:40195]
PLCL1	#N/A	1.11754	1.39843	0.679803	3.2709	3.44092	2.13282	0.642871	#N/A	#N/A	#N/A	#N/A	#N/A	1.20303	0.685541	0.37791	#N/A	2.20664	0.682828	1.36188	1.30617	#N/A	#N/A	#N/A	#N/A	#N/A	#N/A	#N/A	#N/A	#N/A	#N/A	#N/A	#N/A	#N/A	#N/A	#N/A	#N/A	#N/A	#N/A	#N/A	#N/A	#N/A	#N/A	#N/A	#N/A	#N/A	#N/A	#N/A	#N/A	#N/A	#N/A	#N/A	#N/A	#N/A	#N/A	#N/A	#N/A	#N/A	#N/A	#N/A	#N/A	#N/A	0.31409	15	ENSG00000115896	PLCL1	protein_coding	phospholipase C like 1 (inactive) [Source:HGNC Symbol;Acc:HGNC:9063]
CCDC18	#N/A	#N/A	1.45867	1.53471	2.08002	2.00867	1.7356	1.62181	2.69555	#N/A	1.4071	1.82199	#N/A	#N/A	#N/A	#N/A	#N/A	#N/A	1.45132	#N/A	#N/A	#N/A	#N/A	1.23129	#N/A	#N/A	#N/A	#N/A	#N/A	#N/A	#N/A	#N/A	#N/A	#N/A	#N/A	#N/A	#N/A	#N/A	#N/A	#N/A	#N/A	#N/A	#N/A	#N/A	#N/A	#N/A	#N/A	#N/A	#N/A	#N/A	#N/A	#N/A	#N/A	1.40994	#N/A	#N/A	0.753585	#N/A	1.31439	1.18366	#N/A	#N/A	#N/A	15	ENSG00000122483	CCDC18	protein_coding	coiled-coil domain containing 18 [Source:HGNC Symbol;Acc:HGNC:30370]
GUCY2C-AS1	#N/A	#N/A	1.83774	1.89511	0.968198	0.677339	0.462485	1.53639	0.45093	#N/A	0.308754	#N/A	1.32321	#N/A	#N/A	#N/A	#N/A	#N/A	#N/A	#N/A	#N/A	0.899219	#N/A	0.408413	#N/A	#N/A	#N/A	#N/A	#N/A	0.0680842	#N/A	#N/A	#N/A	#N/A	#N/A	#N/A	#N/A	#N/A	#N/A	#N/A	#N/A	#N/A	#N/A	#N/A	#N/A	#N/A	#N/A	#N/A	#N/A	#N/A	#N/A	#N/A	#N/A	#N/A	#N/A	0.853802	0.154832	#N/A	0.752409	#N/A	#N/A	#N/A	#N/A	15	ENSG00000214772	GUCY2C-AS1	lncRNA	GUCY2C antisense RNA 1 [Source:HGNC Symbol;Acc:HGNC:56054]
KCNQ1OT1	#N/A	#N/A	#N/A	#N/A	#N/A	#N/A	#N/A	1.16585	#N/A	#N/A	#N/A	#N/A	#N/A	#N/A	#N/A	#N/A	#N/A	#N/A	#N/A	#N/A	#N/A	#N/A	#N/A	#N/A	#N/A	#N/A	#N/A	#N/A	#N/A	#N/A	#N/A	#N/A	#N/A	#N/A	#N/A	1.0069	#N/A	#N/A	0.884823	#N/A	#N/A	#N/A	0.929972	#N/A	0.997533	#N/A	0.844191	0.802515	0.969137	1.14581	#N/A	1.27732	1.10483	#N/A	1.51654	#N/A	#N/A	1.15067	#N/A	#N/A	1.18022	#N/A	1.12294	15	ENSG00000269821	KCNQ1OT1	lncRNA	KCNQ1 opposite strand/antisense transcript 1 [Source:HGNC Symbol;Acc:HGNC:6295]
IL6R	#N/A	#N/A	4.03737	2.7105	3.31793	3.17778	0.878528	1.32948	1.36922	#N/A	0.600763	#N/A	1.31025	#N/A	#N/A	#N/A	#N/A	#N/A	#N/A	#N/A	#N/A	#N/A	#N/A	#N/A	#N/A	#N/A	#N/A	#N/A	#N/A	#N/A	0.89568	#N/A	1.33277	#N/A	#N/A	#N/A	#N/A	#N/A	#N/A	#N/A	#N/A	#N/A	#N/A	#N/A	#N/A	#N/A	#N/A	#N/A	#N/A	#N/A	#N/A	2.02485	#N/A	#N/A	1.03967	#N/A	#N/A	0.642706	#N/A	#N/A	#N/A	#N/A	0.368946	15	ENSG00000160712	IL6R	protein_coding	interleukin 6 receptor [Source:HGNC Symbol;Acc:HGNC:6019]
SAPCD1-AS1#235663	#N/A	#N/A	0.070197	0.060604	0.0600762	#N/A	0.0489438	0.0635666	#N/A	#N/A	#N/A	#N/A	0.0630131	0.0624778	0.0713652	0.0436526	0.0542698	0.0635758	#N/A	#N/A	#N/A	#N/A	#N/A	#N/A	#N/A	#N/A	0.0491554	#N/A	#N/A	#N/A	#N/A	#N/A	0.0552599	#N/A	#N/A	#N/A	#N/A	#N/A	#N/A	#N/A	#N/A	#N/A	#N/A	#N/A	#N/A	#N/A	#N/A	#N/A	#N/A	#N/A	#N/A	0.0493922	0.0168044	#N/A	#N/A	#N/A	#N/A	#N/A	#N/A	#N/A	#N/A	#N/A	#N/A	15	ENSG00000235663	SAPCD1-AS1	lncRNA	SAPCD1 antisense RNA 1 [Source:HGNC Symbol;Acc:HGNC:39824]
CD38	#N/A	#N/A	#N/A	1.03075	#N/A	#N/A	0.800993	1.42848	#N/A	#N/A	#N/A	#N/A	#N/A	6.45747	2.91934	2.99524	1.00233	0.58429	0.467243	0.241195	0.43123	1.00527	#N/A	0.379744	#N/A	#N/A	#N/A	#N/A	#N/A	#N/A	1.51972	#N/A	1.23778	#N/A	#N/A	#N/A	#N/A	#N/A	#N/A	#N/A	#N/A	#N/A	#N/A	#N/A	#N/A	#N/A	#N/A	#N/A	#N/A	#N/A	#N/A	#N/A	#N/A	#N/A	#N/A	#N/A	#N/A	#N/A	#N/A	#N/A	#N/A	#N/A	#N/A	15	ENSG00000004468	CD38	protein_coding	CD38 molecule [Source:HGNC Symbol;Acc:HGNC:1667]
PAK1	#N/A	#N/A	5.98896	1.61388	2.64755	0.502149	0.425788	1.06827	0.336555	#N/A	0.228425	#N/A	1.10863	#N/A	#N/A	#N/A	#N/A	#N/A	#N/A	0.217927	#N/A	#N/A	#N/A	#N/A	#N/A	#N/A	#N/A	#N/A	#N/A	#N/A	#N/A	#N/A	#N/A	#N/A	#N/A	#N/A	#N/A	#N/A	#N/A	#N/A	#N/A	#N/A	#N/A	#N/A	#N/A	#N/A	#N/A	#N/A	#N/A	#N/A	#N/A	1.96071	#N/A	#N/A	0.399824	0.565544	#N/A	0.266133	0.549327	#N/A	#N/A	#N/A	#N/A	15	ENSG00000149269	PAK1	protein_coding	p21 (RAC1) activated kinase 1 [Source:HGNC Symbol;Acc:HGNC:8590]
FYCO1	#N/A	#N/A	2.80462	0.631172	0.642413	0.389772	0.234616	0.997511	0.198677	#N/A	0.163707	#N/A	#N/A	#N/A	#N/A	#N/A	#N/A	#N/A	#N/A	0.183723	#N/A	0.223352	#N/A	#N/A	#N/A	#N/A	#N/A	#N/A	#N/A	#N/A	#N/A	#N/A	#N/A	#N/A	#N/A	#N/A	#N/A	#N/A	#N/A	#N/A	#N/A	#N/A	#N/A	#N/A	#N/A	#N/A	#N/A	#N/A	#N/A	#N/A	#N/A	2.33487	#N/A	#N/A	0.204333	0.206734	0.160676	0.183087	#N/A	#N/A	#N/A	#N/A	#N/A	15	ENSG00000163820	FYCO1	protein_coding	FYVE and coiled-coil domain autophagy adaptor 1 [Source:HGNC Symbol;Acc:HGNC:14673]
SEPSECS	#N/A	#N/A	1.5716	1.38414	1.36474	1.10507	#N/A	1.08288	0.617549	1.27018	0.361077	#N/A	#N/A	#N/A	#N/A	#N/A	#N/A	#N/A	#N/A	#N/A	#N/A	#N/A	#N/A	#N/A	#N/A	#N/A	#N/A	#N/A	#N/A	#N/A	#N/A	#N/A	#N/A	#N/A	#N/A	1.04966	#N/A	#N/A	0.795104	#N/A	#N/A	#N/A	#N/A	#N/A	#N/A	0.913826	0.717453	#N/A	#N/A	#N/A	#N/A	1.00246	#N/A	#N/A	#N/A	#N/A	0.181014	#N/A	1.1154	#N/A	#N/A	#N/A	#N/A	15	ENSG00000109618	SEPSECS	protein_coding	Sep (O-phosphoserine) tRNA:Sec (selenocysteine) tRNA synthase [Source:HGNC Symbol;Acc:HGNC:30605]
#271955	#N/A	#N/A	#N/A	0.188254	#N/A	#N/A	#N/A	0.179585	#N/A	#N/A	#N/A	#N/A	#N/A	0.139326	#N/A	0.174585	#N/A	0.177432	#N/A	#N/A	#N/A	#N/A	#N/A	#N/A	#N/A	#N/A	#N/A	#N/A	#N/A	#N/A	#N/A	#N/A	#N/A	#N/A	0.154838	#N/A	#N/A	0.439282	#N/A	#N/A	0.63917	0.139066	1.17651	0.185521	0.14048	#N/A	#N/A	#N/A	#N/A	0.171337	0.202246	0.162546	#N/A	#N/A	#N/A	#N/A	#N/A	#N/A	#N/A	#N/A	#N/A	#N/A	#N/A	15	ENSG00000271955		lncRNA	novel transcript
MANBA	#N/A	#N/A	0.640693	#N/A	#N/A	1.40935	0.870919	0.762596	1.28716	#N/A	0.597733	#N/A	#N/A	#N/A	#N/A	#N/A	#N/A	#N/A	#N/A	0.724925	#N/A	#N/A	#N/A	#N/A	#N/A	#N/A	#N/A	#N/A	#N/A	#N/A	#N/A	#N/A	#N/A	#N/A	#N/A	0.931586	#N/A	#N/A	0.582579	#N/A	#N/A	#N/A	#N/A	#N/A	#N/A	#N/A	#N/A	#N/A	#N/A	0.748251	#N/A	0.70413	#N/A	#N/A	1.21903	1.55065	0.554628	0.839006	#N/A	#N/A	#N/A	#N/A	#N/A	15	ENSG00000109323	MANBA	protein_coding	mannosidase beta [Source:HGNC Symbol;Acc:HGNC:6831]
SERPIND1	#N/A	#N/A	#N/A	#N/A	#N/A	#N/A	#N/A	0.142482	#N/A	#N/A	#N/A	#N/A	#N/A	#N/A	#N/A	#N/A	#N/A	0.151844	#N/A	#N/A	0.124283	#N/A	0.181502	#N/A	#N/A	#N/A	#N/A	#N/A	#N/A	#N/A	#N/A	#N/A	#N/A	#N/A	0.606176	0.0982609	0.794259	0.657221	#N/A	0.564961	1.35496	0.145356	#N/A	0.233773	0.197299	0.170501	#N/A	#N/A	0.147005	#N/A	#N/A	#N/A	#N/A	#N/A	#N/A	#N/A	#N/A	#N/A	#N/A	#N/A	#N/A	#N/A	#N/A	15	ENSG00000099937	SERPIND1	protein_coding	serpin family D member 1 [Source:HGNC Symbol;Acc:HGNC:4838]
LINC02641	#N/A	#N/A	#N/A	#N/A	#N/A	#N/A	#N/A	0.0612943	#N/A	#N/A	#N/A	#N/A	#N/A	#N/A	#N/A	#N/A	#N/A	#N/A	#N/A	#N/A	#N/A	#N/A	#N/A	#N/A	#N/A	#N/A	0.0444241	#N/A	0.0667445	#N/A	#N/A	#N/A	#N/A	#N/A	0.284898	#N/A	0.250058	0.357009	#N/A	#N/A	1.50029	0.0919625	1.03625	0.0834954	0.0372694	#N/A	0.36839	0.218348	#N/A	0.286716	0.618016	#N/A	#N/A	#N/A	#N/A	#N/A	#N/A	#N/A	#N/A	#N/A	#N/A	#N/A	#N/A	15	ENSG00000230131	LINC02641	lncRNA	long intergenic non-protein coding RNA 2641 [Source:HGNC Symbol;Acc:HGNC:54125]
PCBD2	#N/A	#N/A	1.82293	0.598091	1.01387	1.18714	0.904704	#N/A	0.93106	#N/A	0.606001	#N/A	0.904985	#N/A	#N/A	#N/A	#N/A	#N/A	#N/A	#N/A	#N/A	#N/A	#N/A	#N/A	#N/A	#N/A	#N/A	#N/A	#N/A	#N/A	#N/A	#N/A	#N/A	#N/A	#N/A	#N/A	#N/A	#N/A	#N/A	#N/A	#N/A	#N/A	#N/A	#N/A	#N/A	#N/A	#N/A	#N/A	#N/A	#N/A	#N/A	1.18665	#N/A	0.454518	0.436149	0.312446	0.172941	0.477125	#N/A	#N/A	#N/A	#N/A	0.293947	15	ENSG00000132570	PCBD2	protein_coding	pterin-4 alpha-carbinolamine dehydratase 2 [Source:HGNC Symbol;Acc:HGNC:24474]
CD164	#N/A	#N/A	0.82254	#N/A	#N/A	#N/A	1.39801	#N/A	3.60602	#N/A	2.74491	1.39701	#N/A	#N/A	#N/A	#N/A	#N/A	#N/A	#N/A	#N/A	#N/A	1.62466	#N/A	1.76149	#N/A	#N/A	#N/A	#N/A	#N/A	#N/A	#N/A	#N/A	#N/A	1.3344	#N/A	#N/A	0.936046	#N/A	1.06871	0.873016	#N/A	0.668241	0.5273	#N/A	#N/A	#N/A	#N/A	#N/A	#N/A	#N/A	#N/A	#N/A	#N/A	1.06929	#N/A	#N/A	#N/A	2.58685	#N/A	#N/A	#N/A	#N/A	#N/A	15	ENSG00000135535	CD164	protein_coding	CD164 molecule [Source:HGNC Symbol;Acc:HGNC:1632]
TMEM260	#N/A	#N/A	#N/A	0.776646	#N/A	0.949738	1.12573	#N/A	2.11261	0.770049	1.21214	#N/A	#N/A	#N/A	#N/A	#N/A	#N/A	#N/A	#N/A	#N/A	#N/A	#N/A	#N/A	0.987753	#N/A	#N/A	#N/A	#N/A	#N/A	#N/A	#N/A	#N/A	#N/A	#N/A	#N/A	#N/A	#N/A	#N/A	#N/A	#N/A	#N/A	#N/A	#N/A	0.6048	0.721114	0.829847	#N/A	#N/A	1.02651	#N/A	#N/A	#N/A	#N/A	#N/A	#N/A	1.29605	1.27859	1.22068	#N/A	#N/A	1.17238	#N/A	#N/A	15	ENSG00000070269	TMEM260	protein_coding	transmembrane protein 260 [Source:HGNC Symbol;Acc:HGNC:20185]
SUCLA2	#N/A	#N/A	1.3719	#N/A	1.16168	1.73786	1.79103	#N/A	2.25999	#N/A	2.04721	#N/A	#N/A	#N/A	#N/A	#N/A	#N/A	#N/A	#N/A	0.698102	#N/A	1.08201	#N/A	1.15461	#N/A	#N/A	#N/A	#N/A	#N/A	#N/A	#N/A	#N/A	#N/A	#N/A	#N/A	#N/A	#N/A	#N/A	#N/A	#N/A	#N/A	#N/A	#N/A	#N/A	#N/A	#N/A	#N/A	#N/A	#N/A	#N/A	#N/A	0.604237	#N/A	1.25674	1.12131	#N/A	0.912998	1.94986	#N/A	#N/A	#N/A	#N/A	0.942603	15	ENSG00000136143	SUCLA2	protein_coding	succinate-CoA ligase ADP-forming subunit beta [Source:HGNC Symbol;Acc:HGNC:11448]
ZSWIM5	#N/A	#N/A	1.45513	1.05685	3.05927	3.52	1.41111	#N/A	1.70318	#N/A	1.01266	#N/A	#N/A	#N/A	#N/A	#N/A	#N/A	#N/A	#N/A	#N/A	#N/A	1.07402	#N/A	#N/A	#N/A	0.948881	2.45091	2.43665	2.51614	#N/A	#N/A	1.00571	#N/A	#N/A	#N/A	#N/A	#N/A	#N/A	#N/A	#N/A	#N/A	#N/A	#N/A	#N/A	#N/A	#N/A	#N/A	#N/A	#N/A	#N/A	#N/A	#N/A	#N/A	#N/A	#N/A	#N/A	0.574923	#N/A	#N/A	#N/A	#N/A	#N/A	1.11591	15	ENSG00000162415	ZSWIM5	protein_coding	zinc finger SWIM-type containing 5 [Source:HGNC Symbol;Acc:HGNC:29299]
PCBP2	#N/A	#N/A	1.32304	0.757002	1.48511	1.57508	1.74101	#N/A	2.00055	#N/A	2.1362	#N/A	#N/A	#N/A	#N/A	#N/A	#N/A	#N/A	#N/A	#N/A	#N/A	1.06264	#N/A	0.985531	#N/A	#N/A	#N/A	#N/A	#N/A	#N/A	#N/A	#N/A	#N/A	#N/A	#N/A	#N/A	#N/A	#N/A	#N/A	#N/A	#N/A	#N/A	#N/A	#N/A	#N/A	#N/A	#N/A	#N/A	#N/A	#N/A	#N/A	0.986941	#N/A	#N/A	1.41969	#N/A	1.0652	1.97883	1.32785	1.60609	#N/A	#N/A	#N/A	15	ENSG00000197111	PCBP2	protein_coding	poly(rC) binding protein 2 [Source:HGNC Symbol;Acc:HGNC:8648]
TXNL4A	#N/A	#N/A	1.80654	#N/A	1.39336	0.645317	0.547733	#N/A	0.198358	#N/A	0.146087	#N/A	#N/A	#N/A	#N/A	#N/A	#N/A	#N/A	#N/A	#N/A	#N/A	#N/A	#N/A	#N/A	#N/A	#N/A	#N/A	0.432999	#N/A	#N/A	#N/A	#N/A	#N/A	#N/A	0.600726	#N/A	0.964126	#N/A	0.771838	0.811488	#N/A	0.677632	#N/A	0.795252	0.718731	#N/A	#N/A	#N/A	#N/A	#N/A	#N/A	#N/A	#N/A	#N/A	#N/A	#N/A	#N/A	0.162199	#N/A	#N/A	#N/A	#N/A	#N/A	15	ENSG00000141759	TXNL4A	protein_coding	thioredoxin like 4A [Source:HGNC Symbol;Acc:HGNC:30551]
JPH1	#N/A	#N/A	0.116097	#N/A	0.160193	0.126214	#N/A	#N/A	0.101405	#N/A	#N/A	#N/A	#N/A	0.207015	#N/A	0.0753807	#N/A	0.110537	#N/A	0.130189	0.132438	0.122998	#N/A	#N/A	0.114166	#N/A	#N/A	#N/A	#N/A	#N/A	#N/A	#N/A	#N/A	#N/A	#N/A	#N/A	#N/A	#N/A	#N/A	#N/A	#N/A	#N/A	#N/A	#N/A	#N/A	#N/A	#N/A	#N/A	#N/A	#N/A	#N/A	0.160495	#N/A	#N/A	0.135855	#N/A	#N/A	0.0834236	#N/A	0.0726789	#N/A	#N/A	#N/A	15	ENSG00000104369	JPH1	protein_coding	junctophilin 1 [Source:HGNC Symbol;Acc:HGNC:14201]
ACAT1	#N/A	#N/A	#N/A	#N/A	#N/A	#N/A	0.153227	#N/A	0.169612	#N/A	0.138183	#N/A	0.40897	#N/A	#N/A	#N/A	0.216193	#N/A	0.177995	0.172323	0.157924	0.182347	#N/A	#N/A	#N/A	#N/A	#N/A	#N/A	#N/A	#N/A	#N/A	#N/A	#N/A	#N/A	#N/A	#N/A	#N/A	#N/A	#N/A	#N/A	#N/A	#N/A	#N/A	#N/A	#N/A	#N/A	#N/A	#N/A	#N/A	#N/A	#N/A	0.500967	0.766569	#N/A	0.19341	0.16499	0.129294	0.195092	#N/A	#N/A	#N/A	#N/A	#N/A	15	ENSG00000075239	ACAT1	protein_coding	acetyl-CoA acetyltransferase 1 [Source:HGNC Symbol;Acc:HGNC:93]
MSH5#204410	#N/A	#N/A	0.627188	0.408456	0.180723	0.171544	#N/A	#N/A	0.14328	1.05099	#N/A	#N/A	#N/A	#N/A	#N/A	#N/A	#N/A	#N/A	#N/A	#N/A	0.165713	#N/A	#N/A	#N/A	0.118495	#N/A	#N/A	#N/A	#N/A	#N/A	#N/A	#N/A	#N/A	#N/A	#N/A	#N/A	#N/A	0.968567	0.84258	#N/A	0.891582	#N/A	0.905853	#N/A	#N/A	#N/A	#N/A	#N/A	0.17226	#N/A	0.976041	#N/A	#N/A	#N/A	#N/A	#N/A	0.104017	#N/A	#N/A	#N/A	#N/A	#N/A	#N/A	15	ENSG00000204410	MSH5	protein_coding	mutS homolog 5 [Source:HGNC Symbol;Acc:HGNC:7328]
ANO5	#N/A	#N/A	0.0228224	#N/A	0.0414367	0.0750773	0.0148999	#N/A	0.0555452	#N/A	#N/A	#N/A	#N/A	0.0623936	#N/A	0.0954876	#N/A	0.0954139	#N/A	0.0846124	0.0877888	#N/A	#N/A	#N/A	0.0755472	#N/A	#N/A	#N/A	#N/A	#N/A	#N/A	#N/A	#N/A	#N/A	#N/A	#N/A	#N/A	#N/A	#N/A	#N/A	#N/A	#N/A	#N/A	#N/A	#N/A	#N/A	#N/A	#N/A	#N/A	#N/A	#N/A	0.110844	#N/A	#N/A	0.0832546	0.0326197	0.0616729	#N/A	#N/A	#N/A	#N/A	#N/A	#N/A	15	ENSG00000171714	ANO5	protein_coding	anoctamin 5 [Source:HGNC Symbol;Acc:HGNC:27337]
